## Supplemental Tables for "Multi-omics in the All Of Us Research Program expands mapping genetic mechanisms in health and disease" (part 13 of 15)

### Sheet: S17_TWAS_hits (continued)
gene	gene_symbol	trait	molecular_trait_id	n_variants	n_common	n_rare	common_zscore	common_pvalue	rare_zscore	rare_pvalue	rare_cond_zscore	rare_cond_pvalue	rare_cond_fdr	colocalized	common_nominal	rare_nominal	rare_cond_nominal	rare_cond_fdr_sig
ENSG00000188612	SUMO2	acaf_gwas_meta_analysis_3019897_ac_over_20.txt	ENSG00000188612	14	12	2	2.15769	0.0309517	0.763247	0.445316	0.768264	0.44233	0.987241	FALSE	TRUE	FALSE	FALSE	FALSE
ENSG00000231607	DLEU2	acaf_gwas_meta_analysis_3023314_ac_over_20.txt	ENSG00000231607	27	26	1	-2.15798	0.0309291	-0.75659	0.449296	-0.768101	0.442427	0.999643	FALSE	TRUE	FALSE	FALSE	FALSE
ENSG00000279082	LINC01727	acaf_gwas_meta_analysis_3011948_ac_over_20.txt	ENSG00000279082	10	9	1	-1.99881	0.0456291	0.791378	0.428723	0.76794	0.442523	0.96608	FALSE	TRUE	FALSE	FALSE	FALSE
ENSG00000128268	MGAT3	acaf_gwas_meta_analysis_3033575_ac_over_20.txt	ENSG00000128268	15	10	5	3.87937	0.000104728	0.785413	0.432212	0.767875	0.442562	0.954422	FALSE	TRUE	FALSE	FALSE	FALSE
ENSG00000111144	LTA4H	acaf_gwas_meta_analysis_3028288_ac_over_20.txt	ENSG00000111144	15	14	1	2.97212	0.00295749	-0.739569	0.459562	-0.767668	0.442684	0.99459	FALSE	TRUE	FALSE	FALSE	FALSE
ENSG00000144802	NFKBIZ	acaf_gwas_meta_analysis_3019897_ac_over_20.txt	ENSG00000144802	67	65	2	-2.54369	0.0109687	0.829768	0.40667	0.767577	0.442739	0.987241	FALSE	TRUE	FALSE	FALSE	FALSE
ENSG00000142599	RERE	acaf_gwas_meta_analysis_3011948_ac_over_20.txt	ENSG00000142599	52	51	1	2.08537	0.0370361	0.663206	0.507198	0.767292	0.442908	0.96608	FALSE	TRUE	FALSE	FALSE	FALSE
ENSG00000158481	CD1C	acaf_gwas_meta_analysis_3004410_ac_over_20.txt	ENSG00000158481	77	75	2	2.07513	0.0379749	-0.73393	0.462991	-0.767262	0.442926	0.995606	FALSE	TRUE	FALSE	FALSE	FALSE
ENSG00000151465	CDC123	acaf_gwas_meta_analysis_3004410_ac_over_20.txt	ENSG00000151465	48	47	1	2.58617	0.00970491	-0.721752	0.470447	-0.767203	0.442961	0.995606	TRUE	TRUE	FALSE	FALSE	FALSE
ENSG00000116237	ICMT	acaf_gwas_meta_analysis_3012030_ac_over_20.txt	ENSG00000116237	23	20	3	3.00196	0.00268251	-0.610063	0.54182	-0.767162	0.442985	0.941844	FALSE	TRUE	FALSE	FALSE	FALSE
ENSG00000113643	RARS1	acaf_gwas_meta_analysis_height_ac_over_20.txt	ENSG00000113643	46	45	1	2.06107	0.0392967	0.785059	0.432419	0.766739	0.443237	0.907626	FALSE	TRUE	FALSE	FALSE	FALSE
ENSG00000165672	PRDX3	acaf_gwas_meta_analysis_3004410_ac_over_20.txt	ENSG00000165672	16	9	7	-2.21644	0.0266617	-0.786214	0.431742	-0.766696	0.443263	0.995606	FALSE	TRUE	FALSE	FALSE	FALSE
ENSG00000125744	RTN2	acaf_gwas_meta_analysis_3028288_ac_over_20.txt	ENSG00000125744	13	10	3	3.88709	0.000101454	-0.797724	0.425031	-0.766607	0.443315	0.99459	FALSE	TRUE	FALSE	FALSE	FALSE
ENSG00000226124	FTCDNL1	acaf_gwas_meta_analysis_3012030_ac_over_20.txt	ENSG00000226124	9	8	1	-2.01648	0.04375	-0.782506	0.433917	-0.766518	0.443368	0.941844	FALSE	TRUE	FALSE	FALSE	FALSE
ENSG00000106546	AHR	acaf_gwas_meta_analysis_3011948_ac_over_20.txt	ENSG00000106546	22	20	2	-2.99084	0.00278216	0.794244	0.427054	0.766483	0.443389	0.96608	TRUE	TRUE	FALSE	FALSE	FALSE
ENSG00000197056	ZMYM1	acaf_gwas_meta_analysis_3024929_ac_over_20.txt	ENSG00000197056	26	25	1	2.03333	0.0420189	-0.71767	0.472961	-0.766418	0.443428	0.964063	FALSE	TRUE	FALSE	FALSE	FALSE
ENSG00000158863	FHIP2B	acaf_gwas_meta_analysis_EM_202.1_ac_over_20.txt	ENSG00000158863	16	12	4	-2.74577	0.0060369	0.702161	0.482579	0.766403	0.443436	0.994153	FALSE	TRUE	FALSE	FALSE	FALSE
ENSG00000005381	MPO	acaf_gwas_meta_analysis_3009744_ac_over_20.txt	ENSG00000005381	23	21	2	2.54201	0.0110218	-0.749167	0.453757	-0.766087	0.443625	0.968414	FALSE	TRUE	FALSE	FALSE	FALSE
ENSG00000135898	GPR55	acaf_gwas_meta_analysis_3028288_ac_over_20.txt	ENSG00000135898	10	9	1	-2.16861	0.0301127	0.779682	0.435578	0.766044	0.44365	0.99459	FALSE	TRUE	FALSE	FALSE	FALSE
ENSG00000248290	TNXA	acaf_gwas_meta_analysis_height_ac_over_20.txt	ENSG00000248290	12	11	1	-4.2122	2.52898e-05	0.682346	0.49502	0.766005	0.443673	0.907791	FALSE	TRUE	FALSE	FALSE	FALSE
ENSG00000163995	ABLIM2	acaf_gwas_meta_analysis_3037511_ac_over_20.txt	ENSG00000163995	3	1	2	2.66037	0.00780546	-0.740894	0.458757	-0.765874	0.443751	0.97521	FALSE	TRUE	FALSE	FALSE	FALSE
ENSG00000135148	TRAFD1	acaf_gwas_meta_analysis_3004410_ac_over_20.txt	ENSG00000135148	15	14	1	-3.01487	0.00257087	1.02831	0.303804	0.765642	0.443889	0.995606	FALSE	TRUE	FALSE	FALSE	FALSE
ENSG00000149016	TUT1	acaf_gwas_meta_analysis_CV_404_ac_over_20.txt	ENSG00000149016	31	29	2	-3.13735	0.00170484	0.875807	0.381135	0.765425	0.444018	0.987165	FALSE	TRUE	FALSE	FALSE	FALSE
ENSG00000127603	MACF1	acaf_gwas_meta_analysis_EM_202.2_ac_over_20.txt	ENSG00000127603	133	132	1	5.51108	3.56631e-08	-0.755292	0.450074	-0.76532	0.444081	0.992962	FALSE	TRUE	FALSE	FALSE	FALSE
ENSG00000140678	ITGAX	acaf_gwas_meta_analysis_EM_202.2_ac_over_20.txt	ENSG00000140678	36	21	15	-2.31744	0.02048	-0.840071	0.400868	-0.765214	0.444144	0.992962	FALSE	TRUE	FALSE	FALSE	FALSE
ENSG00000090339	ICAM1	acaf_gwas_meta_analysis_BMI_ac_over_20.txt	ENSG00000090339	24	18	6	3.48564	0.000490959	0.68086	0.49596	0.765077	0.444226	0.971857	FALSE	TRUE	FALSE	FALSE	FALSE
ENSG00000125753	VASP	acaf_gwas_meta_analysis_3010457_ac_over_20.txt	ENSG00000125753	13	12	1	2.00716	0.0447323	-0.780649	0.435009	-0.765017	0.444262	0.972217	FALSE	TRUE	FALSE	FALSE	FALSE
ENSG00000186868	MAPT	acaf_gwas_meta_analysis_3009744_ac_over_20.txt	ENSG00000186868	909	908	1	5.49726	3.85748e-08	-0.621914	0.533999	-0.764779	0.444403	0.968414	FALSE	TRUE	FALSE	FALSE	FALSE
ENSG00000274114	ALOX15P1	acaf_gwas_meta_analysis_3028288_ac_over_20.txt	ENSG00000274114	27	26	1	2.92531	0.00344116	0.707863	0.47903	0.764623	0.444496	0.99459	FALSE	TRUE	FALSE	FALSE	FALSE
ENSG00000294675	ENSG00000294675	acaf_gwas_meta_analysis_EM_202.2_ac_over_20.txt	ENSG00000294675	19	17	2	-2.02043	0.043339	0.76942	0.441644	0.764583	0.44452	0.992962	FALSE	TRUE	FALSE	FALSE	FALSE
ENSG00000220201	ZGLP1	acaf_gwas_meta_analysis_BMI_ac_over_20.txt	ENSG00000220201	8	6	2	2.96218	0.00305467	0.7584	0.448212	0.764447	0.444601	0.971857	FALSE	TRUE	FALSE	FALSE	FALSE
ENSG00000289709	ENSG00000289709	acaf_gwas_meta_analysis_height_ac_over_20.txt	ENSG00000289709	50	49	1	2.95383	0.00313861	0.388276	0.697812	-0.764303	0.444687	0.908367	FALSE	TRUE	FALSE	FALSE	FALSE
ENSG00000196268	ZNF493	acaf_gwas_meta_analysis_3012030_ac_over_20.txt	ENSG00000196268	39	37	2	2.83491	0.00458393	-0.703947	0.481466	-0.764195	0.444751	0.941844	FALSE	TRUE	FALSE	FALSE	FALSE
ENSG00000169592	INO80E	acaf_gwas_meta_analysis_BMI_ac_over_20.txt	ENSG00000169592	6	5	1	-3.75204	0.000175398	1.04951	0.293943	0.764187	0.444756	0.971857	FALSE	TRUE	FALSE	FALSE	FALSE
ENSG00000213373	LINC00671	acaf_gwas_meta_analysis_3019897_ac_over_20.txt	ENSG00000213373	41	38	3	2.76931	0.00561747	0.779332	0.435784	0.764125	0.444793	0.987241	FALSE	TRUE	FALSE	FALSE	FALSE
ENSG00000134809	TIMM10	acaf_gwas_meta_analysis_RE_474_ac_over_20.txt	ENSG00000134809	17	12	5	-2.91008	0.00361334	0.748037	0.454438	0.764119	0.444797	0.992867	FALSE	TRUE	FALSE	FALSE	FALSE
ENSG00000162367	TAL1	acaf_gwas_meta_analysis_NS_328.11_ac_over_20.txt	ENSG00000162367	23	22	1	-2.1477	0.0317379	-0.785331	0.432259	-0.763904	0.444925	0.985891	FALSE	TRUE	FALSE	FALSE	FALSE
ENSG00000278662	GOLGA6L10	acaf_gwas_meta_analysis_3013650_ac_over_20.txt	ENSG00000278662	18	16	2	2.9301	0.00338848	-0.877825	0.380039	-0.763835	0.444966	0.983071	FALSE	TRUE	FALSE	FALSE	FALSE
ENSG00000171316	CHD7	acaf_gwas_meta_analysis_3028615_ac_over_20.txt	ENSG00000171316	33	31	2	-2.05465	0.0399128	-0.745313	0.456083	-0.763679	0.445059	0.96718	FALSE	TRUE	FALSE	FALSE	FALSE
ENSG00000256020	ENSG00000256020	acaf_gwas_meta_analysis_height_ac_over_20.txt	ENSG00000256020	10	7	3	-2.10545	0.0352523	-0.828646	0.407305	-0.763602	0.445104	0.908367	FALSE	TRUE	FALSE	FALSE	FALSE
ENSG00000204396	VWA7	acaf_gwas_meta_analysis_3008342_ac_over_20.txt	ENSG00000204396	56	52	4	2.9795	0.00288719	0.733903	0.463008	0.763585	0.445115	0.984098	FALSE	TRUE	FALSE	FALSE	FALSE
ENSG00000230333	ENSG00000230333	acaf_gwas_meta_analysis_3033575_ac_over_20.txt	ENSG00000230333	38	37	1	-2.20161	0.027693	-0.0899414	0.928334	0.763495	0.445168	0.954551	FALSE	TRUE	FALSE	FALSE	FALSE
ENSG00000287106	ENSG00000287106	acaf_gwas_meta_analysis_3024929_ac_over_20.txt	ENSG00000287106	20	19	1	2.10897	0.0349471	0.759152	0.447762	0.763326	0.445269	0.964744	FALSE	TRUE	FALSE	FALSE	FALSE
ENSG00000086570	FAT2	acaf_gwas_meta_analysis_3011948_ac_over_20.txt	ENSG00000086570	8	7	1	1.96354	0.0495837	-0.693492	0.488001	-0.763283	0.445295	0.966292	FALSE	TRUE	FALSE	FALSE	FALSE
ENSG00000100034	PPM1F	acaf_gwas_meta_analysis_3012030_ac_over_20.txt	ENSG00000100034	45	44	1	-2.30181	0.0213459	0.78683	0.431382	0.763195	0.445347	0.941844	FALSE	TRUE	FALSE	FALSE	FALSE
ENSG00000286319	ENSG00000286319	acaf_gwas_meta_analysis_3037511_ac_over_20.txt	ENSG00000286319	10	8	2	2.22458	0.0261094	0.83262	0.405059	0.763152	0.445373	0.975599	FALSE	TRUE	FALSE	FALSE	FALSE
ENSG00000166170	BAG5	acaf_gwas_meta_analysis_EM_202.1_ac_over_20.txt	ENSG00000166170	15	14	1	-2.65305	0.00797674	0.809296	0.418345	0.763143	0.445378	0.994153	FALSE	TRUE	FALSE	FALSE	FALSE
ENSG00000198467	TPM2	acaf_gwas_meta_analysis_3024929_ac_over_20.txt	ENSG00000198467	25	23	2	-3.01797	0.00254478	0.81279	0.416339	0.763065	0.445425	0.964744	FALSE	TRUE	FALSE	FALSE	FALSE
ENSG00000250220	ANKRD17-DT	acaf_gwas_meta_analysis_3012030_ac_over_20.txt	ENSG00000250220	6	5	1	2.65501	0.00793072	0.812746	0.416364	0.763058	0.445429	0.941844	FALSE	TRUE	FALSE	FALSE	FALSE
ENSG00000224769	MUC20P1	acaf_gwas_meta_analysis_3012030_ac_over_20.txt	ENSG00000224769	11	10	1	2.90791	0.00363855	-0.412988	0.679615	-0.762814	0.445574	0.941844	FALSE	TRUE	FALSE	FALSE	FALSE
ENSG00000093144	ECHDC1	acaf_gwas_meta_analysis_CV_401_ac_over_20.txt	ENSG00000093144	41	35	6	-3.57426	0.000351222	-0.826091	0.408753	-0.762688	0.445649	0.968622	FALSE	TRUE	FALSE	FALSE	FALSE
ENSG00000301809	ENSG00000301809	acaf_gwas_meta_analysis_3008342_ac_over_20.txt	ENSG00000301809	60	59	1	2.28142	0.0225236	0.207699	0.835464	-0.762497	0.445764	0.984098	FALSE	TRUE	FALSE	FALSE	FALSE
ENSG00000011638	LDAF1	acaf_gwas_meta_analysis_3004410_ac_over_20.txt	ENSG00000011638	13	8	5	-2.22566	0.0260368	0.742995	0.457485	0.762372	0.445838	0.995606	FALSE	TRUE	FALSE	FALSE	FALSE
ENSG00000154451	GBP5	acaf_gwas_meta_analysis_RE_475_ac_over_20.txt	ENSG00000154451	21	15	6	-2.30696	0.0210571	0.756688	0.449237	0.762339	0.445858	0.991247	FALSE	TRUE	FALSE	FALSE	FALSE
ENSG00000280355	ENSG00000280355	acaf_gwas_meta_analysis_CV_401_ac_over_20.txt	ENSG00000280355	10	8	2	-2.0088	0.0445586	0.509315	0.610532	0.762257	0.445907	0.968622	FALSE	TRUE	FALSE	FALSE	FALSE
ENSG00000303177	ENSG00000303177	acaf_gwas_meta_analysis_3019897_ac_over_20.txt	ENSG00000303177	26	25	1	-2.34067	0.0192493	-0.675073	0.49963	-0.762141	0.445976	0.987241	FALSE	TRUE	FALSE	FALSE	FALSE
ENSG00000168792	ABHD15	acaf_gwas_meta_analysis_3019897_ac_over_20.txt	ENSG00000168792	13	11	2	-3.11912	0.00181391	0.557494	0.57719	0.762032	0.446041	0.987241	FALSE	TRUE	FALSE	FALSE	FALSE
ENSG00000166387	PPFIBP2	acaf_gwas_meta_analysis_EM_202.2_ac_over_20.txt	ENSG00000166387	20	19	1	-2.3421	0.0191757	-0.735411	0.462089	-0.76202	0.446048	0.992962	FALSE	TRUE	FALSE	FALSE	FALSE
ENSG00000304427	ENSG00000304427	acaf_gwas_meta_analysis_3024929_ac_over_20.txt	ENSG00000304427	18	7	11	3.32223	0.000893008	-0.330321	0.741157	-0.761815	0.44617	0.964744	FALSE	TRUE	FALSE	FALSE	FALSE
ENSG00000259717	LINC00677	acaf_gwas_meta_analysis_3013650_ac_over_20.txt	ENSG00000259717	7	3	4	3.2391	0.00119907	-0.737231	0.460982	-0.761547	0.44633	0.983071	FALSE	TRUE	FALSE	FALSE	FALSE
ENSG00000296560	ENSG00000296560	acaf_gwas_meta_analysis_3019897_ac_over_20.txt	ENSG00000296560	6	5	1	2.07922	0.0375974	0.518056	0.604419	0.761526	0.446343	0.987241	FALSE	TRUE	FALSE	FALSE	FALSE
ENSG00000106992	AK1	acaf_gwas_meta_analysis_3033575_ac_over_20.txt	ENSG00000106992	15	13	2	-2.85842	0.00425762	-0.879541	0.379108	-0.761502	0.446357	0.954551	TRUE	TRUE	FALSE	FALSE	FALSE
ENSG00000295552	ENSG00000295552	acaf_gwas_meta_analysis_RE_474_ac_over_20.txt	ENSG00000295552	14	11	3	3.08188	0.002057	-0.680384	0.496261	-0.761453	0.446386	0.992867	FALSE	TRUE	FALSE	FALSE	FALSE
ENSG00000036448	MYOM2	acaf_gwas_meta_analysis_3037511_ac_over_20.txt	ENSG00000036448	14	13	1	-2.10422	0.0353593	-0.386137	0.699395	-0.761249	0.446508	0.975599	FALSE	TRUE	FALSE	FALSE	FALSE
ENSG00000274487	NPEPPSP1	acaf_gwas_meta_analysis_3004410_ac_over_20.txt	ENSG00000274487	13	9	4	-2.07585	0.0379081	0.809364	0.418306	0.760634	0.446876	0.995606	FALSE	TRUE	FALSE	FALSE	FALSE
ENSG00000236194	ENSG00000236194	acaf_gwas_meta_analysis_RE_474_ac_over_20.txt	ENSG00000236194	17	12	5	2.615	0.00892268	0.764216	0.444739	0.7606	0.446896	0.992867	FALSE	TRUE	FALSE	FALSE	FALSE
ENSG00000197061	H4C3	acaf_gwas_meta_analysis_3023314_ac_over_20.txt	ENSG00000197061	77	70	7	-2.50529	0.0122352	-0.704021	0.48142	-0.760574	0.446912	0.999643	FALSE	TRUE	FALSE	FALSE	FALSE
ENSG00000138448	ITGAV	acaf_gwas_meta_analysis_BMI_ac_over_20.txt	ENSG00000138448	37	33	4	-3.07115	0.00213237	0.420103	0.67441	0.760567	0.446916	0.971857	FALSE	TRUE	FALSE	FALSE	FALSE
ENSG00000226711	FAM66C	acaf_gwas_meta_analysis_3028288_ac_over_20.txt	ENSG00000226711	46	45	1	-2.19239	0.0283512	0.744437	0.456612	0.760361	0.447039	0.99459	FALSE	TRUE	FALSE	FALSE	FALSE
ENSG00000287713	ENSG00000287713	acaf_gwas_meta_analysis_3012030_ac_over_20.txt	ENSG00000287713	16	11	5	-3.33702	0.000846822	1.24082	0.214672	0.760239	0.447112	0.941844	FALSE	TRUE	FALSE	FALSE	FALSE
ENSG00000167077	MEI1	acaf_gwas_meta_analysis_CV_404_ac_over_20.txt	ENSG00000167077	61	58	3	1.97484	0.0482866	-0.636266	0.524603	-0.760212	0.447128	0.987165	FALSE	TRUE	FALSE	FALSE	FALSE
ENSG00000151611	MMAA	acaf_gwas_meta_analysis_RE_475_ac_over_20.txt	ENSG00000151611	15	14	1	2.47478	0.0133317	0.753792	0.450974	0.760173	0.447151	0.991247	FALSE	TRUE	FALSE	FALSE	FALSE
ENSG00000124596	OARD1	acaf_gwas_meta_analysis_EM_202.2_ac_over_20.txt	ENSG00000124596	16	14	2	2.10547	0.0352507	0.770629	0.440927	0.760103	0.447193	0.993102	FALSE	TRUE	FALSE	FALSE	FALSE
ENSG00000289453	ENSG00000289453	acaf_gwas_meta_analysis_3037511_ac_over_20.txt	ENSG00000289453	14	10	4	-2.20589	0.0273914	0.986536	0.32387	0.760036	0.447233	0.975599	FALSE	TRUE	FALSE	FALSE	FALSE
ENSG00000076662	ICAM3	acaf_gwas_meta_analysis_3033575_ac_over_20.txt	ENSG00000076662	8	3	5	-2.01953	0.043432	0.666752	0.50493	0.759997	0.447256	0.954551	FALSE	TRUE	FALSE	FALSE	FALSE
ENSG00000125459	MSTO1	acaf_gwas_meta_analysis_EM_202.2_ac_over_20.txt	ENSG00000125459	126	81	45	2.17873	0.0293516	-0.747211	0.454936	-0.759723	0.44742	0.993102	FALSE	TRUE	FALSE	FALSE	FALSE
ENSG00000079335	CDC14A	acaf_gwas_meta_analysis_3004327_ac_over_20.txt	ENSG00000079335	22	19	3	3.48601	0.000490282	-0.792657	0.427978	-0.759643	0.447468	0.969443	FALSE	TRUE	FALSE	FALSE	FALSE
ENSG00000173950	XXYLT1	acaf_gwas_meta_analysis_3024929_ac_over_20.txt	ENSG00000173950	23	22	1	2.40661	0.0161013	0.777613	0.436797	0.759518	0.447542	0.964744	FALSE	TRUE	FALSE	FALSE	FALSE
ENSG00000232316	LINC02518	acaf_gwas_meta_analysis_3019897_ac_over_20.txt	ENSG00000232316	28	26	2	-2.33486	0.0195509	0.696649	0.486023	0.759321	0.447661	0.987241	FALSE	TRUE	FALSE	FALSE	FALSE
ENSG00000006453	BAIAP2L1	acaf_gwas_meta_analysis_3028288_ac_over_20.txt	ENSG00000006453	33	31	2	-2.16387	0.0304741	-0.782432	0.433961	-0.759278	0.447686	0.99459	FALSE	TRUE	FALSE	FALSE	FALSE
ENSG00000133193	VCF1	acaf_gwas_meta_analysis_3012030_ac_over_20.txt	ENSG00000133193	20	19	1	3.89105	9.98129e-05	-0.804072	0.421355	-0.759262	0.447696	0.941859	FALSE	TRUE	FALSE	FALSE	FALSE
ENSG00000179981	TSHZ1	acaf_gwas_meta_analysis_3037511_ac_over_20.txt	ENSG00000179981	46	43	3	-2.3153	0.0205966	-0.843257	0.399085	-0.759258	0.447698	0.975599	FALSE	TRUE	FALSE	FALSE	FALSE
ENSG00000304996	ENSG00000304996	acaf_gwas_meta_analysis_3009744_ac_over_20.txt	ENSG00000304996	26	14	12	2.15028	0.0315334	-0.792938	0.427814	-0.759218	0.447722	0.968414	FALSE	TRUE	FALSE	FALSE	FALSE
ENSG00000135605	TEC	acaf_gwas_meta_analysis_RE_475_ac_over_20.txt	ENSG00000135605	72	68	4	1.98533	0.0471076	0.786734	0.431437	0.759072	0.447809	0.991247	FALSE	TRUE	FALSE	FALSE	FALSE
ENSG00000181222	POLR2A	acaf_gwas_meta_analysis_3028615_ac_over_20.txt	ENSG00000181222	2	1	1	3.3541	0.00079623	0.827638	0.407875	0.758774	0.447988	0.96718	FALSE	TRUE	FALSE	FALSE	FALSE
ENSG00000225505	ENSG00000225505	acaf_gwas_meta_analysis_3033575_ac_over_20.txt	ENSG00000225505	254	253	1	3.51091	0.000446575	0.810144	0.417857	0.758671	0.44805	0.954551	TRUE	TRUE	FALSE	FALSE	FALSE
ENSG00000241404	EGFL8	acaf_gwas_meta_analysis_3019897_ac_over_20.txt	ENSG00000241404	59	42	17	3.11778	0.0018222	0.738029	0.460497	0.758562	0.448114	0.987241	FALSE	TRUE	FALSE	FALSE	FALSE
ENSG00000220008	LINGO3	acaf_gwas_meta_analysis_3011948_ac_over_20.txt	ENSG00000220008	46	44	2	-2.08164	0.0373755	0.714623	0.474842	0.758459	0.448176	0.967804	FALSE	TRUE	FALSE	FALSE	FALSE
ENSG00000137168	PPIL1	acaf_gwas_meta_analysis_CV_401_ac_over_20.txt	ENSG00000137168	17	16	1	-2.20181	0.0276784	-1.09524	0.273412	0.75835	0.448241	0.968622	FALSE	TRUE	FALSE	FALSE	FALSE
ENSG00000145736	GTF2H2	acaf_gwas_meta_analysis_3023314_ac_over_20.txt	ENSG00000145736	9	8	1	-2.48556	0.0129348	0.788921	0.430158	0.758278	0.448285	0.999643	FALSE	TRUE	FALSE	FALSE	FALSE
ENSG00000294363	ENSG00000294363	acaf_gwas_meta_analysis_CV_404_ac_over_20.txt	ENSG00000294363	37	35	2	2.04355	0.0409983	-0.393174	0.694191	-0.757998	0.448452	0.987165	FALSE	TRUE	FALSE	FALSE	FALSE
ENSG00000256152	ENSG00000256152	acaf_gwas_meta_analysis_CV_401_ac_over_20.txt	ENSG00000256152	21	18	3	3.30606	0.000946187	-0.737939	0.460551	-0.757927	0.448495	0.968622	FALSE	TRUE	FALSE	FALSE	FALSE
ENSG00000115128	SF3B6	acaf_gwas_meta_analysis_3037511_ac_over_20.txt	ENSG00000115128	14	6	8	2.66057	0.00780092	0.69267	0.488517	0.757902	0.44851	0.975599	FALSE	TRUE	FALSE	FALSE	FALSE
ENSG00000165807	PPP1R36	acaf_gwas_meta_analysis_BMI_ac_over_20.txt	ENSG00000165807	27	26	1	-2.37361	0.0176152	-0.717569	0.473023	-0.757867	0.448531	0.971857	FALSE	TRUE	FALSE	FALSE	FALSE
ENSG00000178093	TSSK6	acaf_gwas_meta_analysis_3023314_ac_over_20.txt	ENSG00000178093	26	24	2	-2.0938	0.0362781	-0.740691	0.458881	-0.757827	0.448554	0.999643	FALSE	TRUE	FALSE	FALSE	FALSE
ENSG00000233461	ENSG00000233461	acaf_gwas_meta_analysis_height_ac_over_20.txt	ENSG00000233461	81	80	1	2.76602	0.00567458	-0.754058	0.450815	-0.757785	0.44858	0.909882	FALSE	TRUE	FALSE	FALSE	FALSE
ENSG00000144214	LYG1	acaf_gwas_meta_analysis_CV_401_ac_over_20.txt	ENSG00000144214	9	6	3	2.61517	0.00891841	-0.700511	0.483608	-0.757778	0.448584	0.968622	FALSE	TRUE	FALSE	FALSE	FALSE
ENSG00000187240	DYNC2H1	acaf_gwas_meta_analysis_3028288_ac_over_20.txt	ENSG00000187240	22	20	2	2.42991	0.0151024	0.724077	0.469019	0.757713	0.448623	0.99459	FALSE	TRUE	FALSE	FALSE	FALSE
ENSG00000247011	ENSG00000247011	acaf_gwas_meta_analysis_CV_401_ac_over_20.txt	ENSG00000247011	32	29	3	2.18646	0.0287822	0.748084	0.45441	0.757691	0.448636	0.968622	FALSE	TRUE	FALSE	FALSE	FALSE
ENSG00000270108	ENSG00000270108	acaf_gwas_meta_analysis_3028288_ac_over_20.txt	ENSG00000270108	11	10	1	2.05488	0.0398909	0.794313	0.427013	0.757651	0.44866	0.99459	FALSE	TRUE	FALSE	FALSE	FALSE
ENSG00000075240	GRAMD4	acaf_gwas_meta_analysis_3037511_ac_over_20.txt	ENSG00000075240	28	27	1	3.88891	0.000100697	-0.72142	0.470651	-0.757569	0.448709	0.975599	FALSE	TRUE	FALSE	FALSE	FALSE
ENSG00000228078	HLA-U	acaf_gwas_meta_analysis_NS_328.11_ac_over_20.txt	ENSG00000228078	41	39	2	2.02337	0.0430352	-0.771051	0.440677	-0.757438	0.448788	0.985891	FALSE	TRUE	FALSE	FALSE	FALSE
ENSG00000229891	LINC01315	acaf_gwas_meta_analysis_3011948_ac_over_20.txt	ENSG00000229891	3	1	2	2.02061	0.0433198	0.822048	0.411049	0.757372	0.448827	0.967804	FALSE	TRUE	FALSE	FALSE	FALSE
ENSG00000241764	CBLL1-AS1	acaf_gwas_meta_analysis_3004327_ac_over_20.txt	ENSG00000241764	35	29	6	-2.15159	0.0314295	-0.711774	0.476604	-0.757262	0.448893	0.970023	FALSE	TRUE	FALSE	FALSE	FALSE
ENSG00000137860	SLC28A2	acaf_gwas_meta_analysis_BMI_ac_over_20.txt	ENSG00000137860	61	60	1	2.93998	0.00328229	-0.700142	0.483838	-0.757197	0.448932	0.971857	FALSE	TRUE	FALSE	FALSE	FALSE
ENSG00000065613	SLK	acaf_gwas_meta_analysis_3012030_ac_over_20.txt	ENSG00000065613	23	17	6	-2.26187	0.0237055	-0.550346	0.582082	-0.757194	0.448934	0.942499	FALSE	TRUE	FALSE	FALSE	FALSE
ENSG00000204387	SNHG32	acaf_gwas_meta_analysis_3010457_ac_over_20.txt	ENSG00000204387	22	21	1	2.57293	0.0100843	0.77479	0.438464	0.757182	0.448941	0.972217	FALSE	TRUE	FALSE	FALSE	FALSE
ENSG00000100151	PICK1	acaf_gwas_meta_analysis_EM_202.1_ac_over_20.txt	ENSG00000100151	4	3	1	-2.15284	0.0313313	-0.661004	0.50861	-0.756946	0.449082	0.994153	FALSE	TRUE	FALSE	FALSE	FALSE
ENSG00000128272	ATF4	acaf_gwas_meta_analysis_3033575_ac_over_20.txt	ENSG00000128272	24	21	3	1.98145	0.0475413	0.681714	0.49542	0.75682	0.449158	0.954551	FALSE	TRUE	FALSE	FALSE	FALSE
ENSG00000111261	MANSC1	acaf_gwas_meta_analysis_CV_401_ac_over_20.txt	ENSG00000111261	7	6	1	-2.09505	0.0361661	0.952488	0.34085	0.756746	0.449202	0.968622	FALSE	TRUE	FALSE	FALSE	FALSE
ENSG00000289931	ENSG00000289931	acaf_gwas_meta_analysis_NS_328.11_ac_over_20.txt	ENSG00000289931	7	6	1	2.20482	0.0274668	-0.776019	0.437738	-0.756635	0.449269	0.985891	FALSE	TRUE	FALSE	FALSE	FALSE
ENSG00000235505	CASP4LP	acaf_gwas_meta_analysis_3008342_ac_over_20.txt	ENSG00000235505	50	34	16	-2.0673	0.0387063	-0.700749	0.48346	-0.756591	0.449295	0.984098	FALSE	TRUE	FALSE	FALSE	FALSE
ENSG00000189134	NKAPL	acaf_gwas_meta_analysis_3009744_ac_over_20.txt	ENSG00000189134	174	101	73	3.56103	0.000369403	-0.775854	0.437835	-0.75656	0.449314	0.968414	FALSE	TRUE	FALSE	FALSE	FALSE
ENSG00000310467	ENSG00000310467	acaf_gwas_meta_analysis_3028288_ac_over_20.txt	ENSG00000310467	12	11	1	2.23066	0.0257037	-0.717407	0.473123	-0.756426	0.449394	0.99459	FALSE	TRUE	FALSE	FALSE	FALSE
ENSG00000297676	ENSG00000297676	acaf_gwas_meta_analysis_CV_401_ac_over_20.txt	ENSG00000297676	44	40	4	-2.38657	0.0170062	-1.32191	0.186197	0.756179	0.449542	0.968622	FALSE	TRUE	FALSE	FALSE	FALSE
ENSG00000287064	ENSG00000287064	acaf_gwas_meta_analysis_3010457_ac_over_20.txt	ENSG00000287064	6	4	2	-2.05058	0.0403077	-0.717875	0.472834	-0.755956	0.449676	0.972217	FALSE	TRUE	FALSE	FALSE	FALSE
ENSG00000073417	PDE8A	acaf_gwas_meta_analysis_CV_401_ac_over_20.txt	ENSG00000073417	147	146	1	2.20873	0.0271933	-0.797769	0.425005	-0.755918	0.449699	0.968622	FALSE	TRUE	FALSE	FALSE	FALSE
ENSG00000228549	LINC03126	acaf_gwas_meta_analysis_3013650_ac_over_20.txt	ENSG00000228549	13	12	1	2.81479	0.00488088	0.78546	0.432184	0.755797	0.449771	0.983071	FALSE	TRUE	FALSE	FALSE	FALSE
ENSG00000143457	GOLPH3L	acaf_gwas_meta_analysis_3004327_ac_over_20.txt	ENSG00000143457	70	69	1	-2.01444	0.0439633	0.670937	0.50226	0.755769	0.449788	0.97083	FALSE	TRUE	FALSE	FALSE	FALSE
ENSG00000183496	MEX3B	acaf_gwas_meta_analysis_3024929_ac_over_20.txt	ENSG00000183496	13	12	1	-2.04337	0.0410156	0.777654	0.436773	0.755721	0.449816	0.964744	FALSE	TRUE	FALSE	FALSE	FALSE
ENSG00000256152	ENSG00000256152	acaf_gwas_meta_analysis_3028615_ac_over_20.txt	ENSG00000256152	21	18	3	3.09924	0.00194017	0.774302	0.438752	0.755592	0.449894	0.96718	FALSE	TRUE	FALSE	FALSE	FALSE
ENSG00000280320	ENSG00000280320	acaf_gwas_meta_analysis_3008342_ac_over_20.txt	ENSG00000280320	15	14	1	-2.47697	0.0132503	0.855115	0.392488	0.755509	0.449944	0.984098	FALSE	TRUE	FALSE	FALSE	FALSE
ENSG00000250138	ENSG00000250138	acaf_gwas_meta_analysis_3011948_ac_over_20.txt	ENSG00000250138	9	8	1	-2.55904	0.0104961	-0.681612	0.495484	-0.755495	0.449952	0.967804	FALSE	TRUE	FALSE	FALSE	FALSE
ENSG00000284052	ENSG00000284052	acaf_gwas_meta_analysis_3012030_ac_over_20.txt	ENSG00000284052	52	43	9	-2.24611	0.0246972	-0.679805	0.496628	-0.755464	0.449971	0.942846	FALSE	TRUE	FALSE	FALSE	FALSE
ENSG00000251259	ENSG00000251259	acaf_gwas_meta_analysis_3004410_ac_over_20.txt	ENSG00000251259	12	5	7	4.07869	4.52899e-05	0.840336	0.40072	0.755447	0.449981	0.995606	FALSE	TRUE	FALSE	FALSE	FALSE
ENSG00000287958	ENSG00000287958	acaf_gwas_meta_analysis_3011948_ac_over_20.txt	ENSG00000287958	9	6	3	-3.05104	0.00228049	0.78522	0.432324	0.755349	0.45004	0.967804	FALSE	TRUE	FALSE	FALSE	FALSE
ENSG00000198590	APRG1	acaf_gwas_meta_analysis_3028615_ac_over_20.txt	ENSG00000198590	46	39	7	2.5277	0.0114812	0.763035	0.445442	0.755347	0.450041	0.96718	FALSE	TRUE	FALSE	FALSE	FALSE
ENSG00000223784	LINP1	acaf_gwas_meta_analysis_3028615_ac_over_20.txt	ENSG00000223784	19	18	1	2.08535	0.0370371	1.65624	0.0976726	0.755289	0.450075	0.96718	FALSE	TRUE	FALSE	FALSE	FALSE
ENSG00000126062	TMEM115	acaf_gwas_meta_analysis_3012030_ac_over_20.txt	ENSG00000126062	5	4	1	-2.17533	0.0296055	0.729247	0.465851	0.755261	0.450093	0.942846	FALSE	TRUE	FALSE	FALSE	FALSE
ENSG00000125347	IRF1	acaf_gwas_meta_analysis_3004410_ac_over_20.txt	ENSG00000125347	38	37	1	-1.99864	0.0456478	0.725182	0.46834	0.755127	0.450173	0.995606	TRUE	TRUE	FALSE	FALSE	FALSE
ENSG00000275714	H3C1	acaf_gwas_meta_analysis_3009744_ac_over_20.txt	ENSG00000275714	99	50	49	-2.85664	0.00428152	-0.782916	0.433677	-0.755038	0.450226	0.968414	FALSE	TRUE	FALSE	FALSE	FALSE
ENSG00000128563	PRKRIP1	acaf_gwas_meta_analysis_3004410_ac_over_20.txt	ENSG00000128563	27	23	4	2.41943	0.0155449	-1.16077	0.245734	-0.755013	0.450241	0.995606	FALSE	TRUE	FALSE	FALSE	FALSE
ENSG00000143702	CEP170	acaf_gwas_meta_analysis_3013650_ac_over_20.txt	ENSG00000143702	67	59	8	3.10679	0.00189132	-0.682757	0.49476	-0.755001	0.450248	0.983071	FALSE	TRUE	FALSE	FALSE	FALSE
ENSG00000104824	HNRNPL	acaf_gwas_meta_analysis_BMI_ac_over_20.txt	ENSG00000104824	43	37	6	-2.43546	0.014873	-0.650959	0.515073	-0.75475	0.450399	0.971857	FALSE	TRUE	FALSE	FALSE	FALSE
ENSG00000163832	ELP6	acaf_gwas_meta_analysis_EM_202.2_ac_over_20.txt	ENSG00000163832	86	85	1	-2.58559	0.00972114	0.679821	0.496618	0.754567	0.450509	0.993181	FALSE	TRUE	FALSE	FALSE	FALSE
ENSG00000115234	SNX17	acaf_gwas_meta_analysis_3037511_ac_over_20.txt	ENSG00000115234	32	15	17	1.98678	0.0469473	-0.711344	0.476871	-0.754483	0.450559	0.975599	FALSE	TRUE	FALSE	FALSE	FALSE
ENSG00000306835	ENSG00000306835	acaf_gwas_meta_analysis_3028288_ac_over_20.txt	ENSG00000306835	20	19	1	-2.00094	0.0453984	-0.74518	0.456163	-0.754412	0.450602	0.99459	FALSE	TRUE	FALSE	FALSE	FALSE
ENSG00000165650	PDZD8	acaf_gwas_meta_analysis_3009744_ac_over_20.txt	ENSG00000165650	33	32	1	2.15511	0.0311531	0.868623	0.385053	0.754393	0.450613	0.968414	FALSE	TRUE	FALSE	FALSE	FALSE
ENSG00000164975	SNAPC3	acaf_gwas_meta_analysis_3013650_ac_over_20.txt	ENSG00000164975	27	24	3	-2.17941	0.0293009	0.753337	0.451248	0.754226	0.450713	0.983071	FALSE	TRUE	FALSE	FALSE	FALSE
ENSG00000259941	ENSG00000259941	acaf_gwas_meta_analysis_3019897_ac_over_20.txt	ENSG00000259941	6	5	1	4.27663	1.89746e-05	1.07228	0.283596	0.754216	0.45072	0.987241	FALSE	TRUE	FALSE	FALSE	FALSE
ENSG00000165699	TSC1	acaf_gwas_meta_analysis_3024929_ac_over_20.txt	ENSG00000165699	27	24	3	2.60322	0.00923529	-0.88719	0.374977	-0.754145	0.450762	0.964744	FALSE	TRUE	FALSE	FALSE	FALSE
ENSG00000309398	ENSG00000309398	acaf_gwas_meta_analysis_BMI_ac_over_20.txt	ENSG00000309398	8	7	1	2.0332	0.0420322	-0.810545	0.417627	-0.75411	0.450783	0.971857	FALSE	TRUE	FALSE	FALSE	FALSE
ENSG00000260196	ENSG00000260196	acaf_gwas_meta_analysis_RE_475_ac_over_20.txt	ENSG00000260196	9	8	1	2.0769	0.0378106	0.746976	0.455078	0.754106	0.450786	0.991247	FALSE	TRUE	FALSE	FALSE	FALSE
ENSG00000165637	VDAC2	acaf_gwas_meta_analysis_height_ac_over_20.txt	ENSG00000165637	30	28	2	2.08567	0.0370081	-0.734199	0.462827	-0.75389	0.450915	0.910699	FALSE	TRUE	FALSE	FALSE	FALSE
ENSG00000259915	ENSG00000259915	acaf_gwas_meta_analysis_BMI_ac_over_20.txt	ENSG00000259915	58	57	1	4.68956	2.73789e-06	0.83249	0.405133	0.753819	0.450958	0.971857	FALSE	TRUE	FALSE	FALSE	FALSE
ENSG00000268266	PKMYT1AR	acaf_gwas_meta_analysis_CV_401_ac_over_20.txt	ENSG00000268266	28	27	1	-1.98161	0.047523	-0.757237	0.448908	-0.75381	0.450964	0.968622	FALSE	TRUE	FALSE	FALSE	FALSE
ENSG00000120071	KANSL1	acaf_gwas_meta_analysis_height_ac_over_20.txt	ENSG00000120071	52	51	1	-5.42393	5.8304e-08	1.0136	0.310773	0.753776	0.450984	0.910699	TRUE	TRUE	FALSE	FALSE	FALSE
ENSG00000105889	STEAP1B	acaf_gwas_meta_analysis_3010457_ac_over_20.txt	ENSG00000105889	31	30	1	2.72626	0.00640575	0.838809	0.401576	0.753744	0.451003	0.972217	FALSE	TRUE	FALSE	FALSE	FALSE
ENSG00000126214	KLC1	acaf_gwas_meta_analysis_3033575_ac_over_20.txt	ENSG00000126214	38	20	18	3.31606	0.000912965	0.734933	0.46238	0.753709	0.451024	0.954551	FALSE	TRUE	FALSE	FALSE	FALSE
ENSG00000136478	TEX2	acaf_gwas_meta_analysis_EM_202.1_ac_over_20.txt	ENSG00000136478	12	11	1	-2.13483	0.0327747	0.724088	0.469012	0.753629	0.451072	0.994153	FALSE	TRUE	FALSE	FALSE	FALSE
ENSG00000232759	STEAP1B-AS1	acaf_gwas_meta_analysis_3010457_ac_over_20.txt	ENSG00000232759	9	8	1	2.76844	0.00563255	0.838809	0.401576	0.753557	0.451115	0.972217	FALSE	TRUE	FALSE	FALSE	FALSE
ENSG00000197217	ENTPD4	acaf_gwas_meta_analysis_3024929_ac_over_20.txt	ENSG00000197217	17	15	2	2.39671	0.0165428	0.749114	0.453789	0.753505	0.451147	0.964744	FALSE	TRUE	FALSE	FALSE	FALSE
ENSG00000167653	PSCA	acaf_gwas_meta_analysis_RE_474_ac_over_20.txt	ENSG00000167653	4	3	1	2.84112	0.0044956	0.774639	0.438553	0.753414	0.451201	0.992867	FALSE	TRUE	FALSE	FALSE	FALSE
ENSG00000164118	CEP44	acaf_gwas_meta_analysis_3012030_ac_over_20.txt	ENSG00000164118	12	8	4	-3.22286	0.00126919	-0.791989	0.428367	-0.753402	0.451209	0.942846	FALSE	TRUE	FALSE	FALSE	FALSE
ENSG00000267175	ENSG00000267175	acaf_gwas_meta_analysis_CV_404_ac_over_20.txt	ENSG00000267175	25	24	1	-3.2514	0.00114838	-0.848723	0.396036	-0.752893	0.451514	0.987165	FALSE	TRUE	FALSE	FALSE	FALSE
ENSG00000264659	ENSG00000264659	acaf_gwas_meta_analysis_3012030_ac_over_20.txt	ENSG00000264659	23	22	1	2.98419	0.00284326	-0.759497	0.447555	-0.752657	0.451656	0.942846	TRUE	TRUE	FALSE	FALSE	FALSE
ENSG00000168237	GLYCTK	acaf_gwas_meta_analysis_BMI_ac_over_20.txt	ENSG00000168237	43	34	9	-2.21125	0.0270188	-0.782596	0.433865	-0.752648	0.451662	0.971857	FALSE	TRUE	FALSE	FALSE	FALSE
ENSG00000229515	FLT1P1	acaf_gwas_meta_analysis_EM_202.2_ac_over_20.txt	ENSG00000229515	14	12	2	-2.38261	0.0171902	-0.668969	0.503515	-0.752619	0.451679	0.993181	FALSE	TRUE	FALSE	FALSE	FALSE
ENSG00000226149	ENSG00000226149	acaf_gwas_meta_analysis_3012030_ac_over_20.txt	ENSG00000226149	25	24	1	-2.12686	0.0334315	0.713518	0.475525	0.752569	0.451709	0.942846	FALSE	TRUE	FALSE	FALSE	FALSE
ENSG00000248227	LINC02513	acaf_gwas_meta_analysis_3010457_ac_over_20.txt	ENSG00000248227	43	41	2	2.19398	0.0282366	0.730695	0.464965	0.752546	0.451723	0.972217	TRUE	TRUE	FALSE	FALSE	FALSE
ENSG00000290450	ENSG00000290450	acaf_gwas_meta_analysis_RE_475_ac_over_20.txt	ENSG00000290450	16	14	2	-3.01108	0.00260317	-0.739556	0.459569	-0.752467	0.45177	0.991247	FALSE	TRUE	FALSE	FALSE	FALSE
ENSG00000212126	TAS2R50	acaf_gwas_meta_analysis_3011948_ac_over_20.txt	ENSG00000212126	84	76	8	-2.01274	0.0441417	0.778729	0.43614	0.752374	0.451826	0.967804	FALSE	TRUE	FALSE	FALSE	FALSE
ENSG00000179938	GOLGA8J	acaf_gwas_meta_analysis_3024929_ac_over_20.txt	ENSG00000179938	9	4	5	-2.14703	0.0317912	-0.767118	0.443011	-0.75235	0.451841	0.964744	FALSE	TRUE	FALSE	FALSE	FALSE
ENSG00000154743	TSEN2	acaf_gwas_meta_analysis_CV_401_ac_over_20.txt	ENSG00000154743	29	27	2	1.98084	0.0476089	-0.681655	0.495457	-0.752298	0.451872	0.968622	FALSE	TRUE	FALSE	FALSE	FALSE
ENSG00000142166	IFNAR1	acaf_gwas_meta_analysis_RE_474_ac_over_20.txt	ENSG00000142166	15	14	1	2.12294	0.033759	-0.742825	0.457587	-0.752245	0.451904	0.992867	FALSE	TRUE	FALSE	FALSE	FALSE
ENSG00000125445	MRPS7	acaf_gwas_meta_analysis_3023314_ac_over_20.txt	ENSG00000125445	4	3	1	-2.16362	0.0304936	-0.680948	0.495904	-0.752079	0.452003	0.999643	FALSE	TRUE	FALSE	FALSE	FALSE
ENSG00000283122	HYMAI	acaf_gwas_meta_analysis_3028615_ac_over_20.txt	ENSG00000283122	21	19	2	2.815	0.00487766	-1.62682	0.103776	-0.752047	0.452023	0.96718	TRUE	TRUE	FALSE	FALSE	FALSE
ENSG00000287839	ENSG00000287839	acaf_gwas_meta_analysis_3004327_ac_over_20.txt	ENSG00000287839	46	28	18	-3.25911	0.00111762	-0.561017	0.574786	-0.751951	0.452081	0.972571	FALSE	TRUE	FALSE	FALSE	FALSE
ENSG00000108528	SLC25A11	acaf_gwas_meta_analysis_3012030_ac_over_20.txt	ENSG00000108528	91	68	23	-2.25667	0.0240286	0.777551	0.436834	0.751922	0.452098	0.942846	FALSE	TRUE	FALSE	FALSE	FALSE
ENSG00000137944	KYAT3	acaf_gwas_meta_analysis_3009744_ac_over_20.txt	ENSG00000137944	54	53	1	2.28323	0.0224168	0.712655	0.476059	0.7519	0.452111	0.968414	FALSE	TRUE	FALSE	FALSE	FALSE
ENSG00000143621	ILF2	acaf_gwas_meta_analysis_3013650_ac_over_20.txt	ENSG00000143621	4	2	2	2.72082	0.00651204	0.750456	0.45298	0.751859	0.452136	0.983071	TRUE	TRUE	FALSE	FALSE	FALSE
ENSG00000298430	ENSG00000298430	acaf_gwas_meta_analysis_height_ac_over_20.txt	ENSG00000298430	88	85	3	2.40707	0.016081	-0.84025	0.400768	-0.751805	0.452168	0.910699	FALSE	TRUE	FALSE	FALSE	FALSE
ENSG00000135821	GLUL	acaf_gwas_meta_analysis_3033575_ac_over_20.txt	ENSG00000135821	20	18	2	-2.66375	0.00772753	0.714991	0.474615	0.751721	0.452219	0.954551	FALSE	TRUE	FALSE	FALSE	FALSE
ENSG00000267079	ENSG00000267079	acaf_gwas_meta_analysis_3004410_ac_over_20.txt	ENSG00000267079	35	34	1	-2.58688	0.00968506	-1.29047	0.196887	-0.751667	0.452251	0.995606	FALSE	TRUE	FALSE	FALSE	FALSE
ENSG00000039319	ZFYVE16	acaf_gwas_meta_analysis_height_ac_over_20.txt	ENSG00000039319	59	58	1	-2.07253	0.0382159	0.770426	0.441047	0.751584	0.452301	0.910699	FALSE	TRUE	FALSE	FALSE	FALSE
ENSG00000164125	GASK1B	acaf_gwas_meta_analysis_3033575_ac_over_20.txt	ENSG00000164125	70	36	34	-2.42196	0.0154373	-0.780505	0.435094	-0.751538	0.452329	0.954551	TRUE	TRUE	FALSE	FALSE	FALSE
ENSG00000148341	SH3GLB2	acaf_gwas_meta_analysis_3023314_ac_over_20.txt	ENSG00000148341	57	56	1	2.61599	0.00889703	-0.785138	0.432373	-0.751532	0.452332	0.999643	FALSE	TRUE	FALSE	FALSE	FALSE
ENSG00000070759	TESK2	acaf_gwas_meta_analysis_3024929_ac_over_20.txt	ENSG00000070759	72	65	7	-3.44641	0.000568086	-0.735387	0.462104	-0.751319	0.452461	0.964744	FALSE	TRUE	FALSE	FALSE	FALSE
ENSG00000163534	FCRL1	acaf_gwas_meta_analysis_3008342_ac_over_20.txt	ENSG00000163534	23	22	1	6.71112	1.93133e-11	0.792408	0.428123	0.75128	0.452484	0.984098	FALSE	TRUE	FALSE	FALSE	FALSE
ENSG00000136932	TRMO	acaf_gwas_meta_analysis_height_ac_over_20.txt	ENSG00000136932	43	42	1	2.53623	0.0112053	-0.690126	0.490115	-0.751141	0.452568	0.910699	FALSE	TRUE	FALSE	FALSE	FALSE
ENSG00000290997	ENSG00000290997	acaf_gwas_meta_analysis_3023314_ac_over_20.txt	ENSG00000290997	13	12	1	-2.68922	0.00716193	-1.68728	0.0915504	-0.750986	0.452661	0.999643	FALSE	TRUE	FALSE	FALSE	FALSE
ENSG00000108839	ALOX12	acaf_gwas_meta_analysis_height_ac_over_20.txt	ENSG00000108839	19	10	9	-2.59026	0.00959033	-0.765905	0.443733	-0.750913	0.452705	0.910699	FALSE	TRUE	FALSE	FALSE	FALSE
ENSG00000177628	GBA1	acaf_gwas_meta_analysis_3008342_ac_over_20.txt	ENSG00000177628	15	10	5	-4.81504	1.47173e-06	-0.764699	0.444451	-0.750873	0.452729	0.984098	TRUE	TRUE	FALSE	FALSE	FALSE
ENSG00000108352	RAPGEFL1	acaf_gwas_meta_analysis_3004410_ac_over_20.txt	ENSG00000108352	9	8	1	-2.00517	0.0449446	-0.750169	0.453153	-0.750821	0.45276	0.995606	FALSE	TRUE	FALSE	FALSE	FALSE
ENSG00000096696	DSP	acaf_gwas_meta_analysis_BMI_ac_over_20.txt	ENSG00000096696	38	37	1	-2.2576	0.0239708	-0.778339	0.436369	-0.750749	0.452804	0.971857	FALSE	TRUE	FALSE	FALSE	FALSE
ENSG00000283361	CFAP97D2	acaf_gwas_meta_analysis_3028615_ac_over_20.txt	ENSG00000283361	17	15	2	-2.25356	0.0242237	-0.655084	0.512414	-0.750595	0.452896	0.96718	TRUE	TRUE	FALSE	FALSE	FALSE
ENSG00000289150	ENSG00000289150	acaf_gwas_meta_analysis_3024929_ac_over_20.txt	ENSG00000289150	38	33	5	1.99984	0.045518	-0.616528	0.537546	-0.750573	0.45291	0.964744	FALSE	TRUE	FALSE	FALSE	FALSE
ENSG00000139537	CCDC65	acaf_gwas_meta_analysis_height_ac_over_20.txt	ENSG00000139537	67	66	1	-2.1659	0.030319	0.802531	0.422246	0.750406	0.45301	0.910699	FALSE	TRUE	FALSE	FALSE	FALSE
ENSG00000248794	ENSG00000248794	acaf_gwas_meta_analysis_NS_328.11_ac_over_20.txt	ENSG00000248794	21	20	1	2.27644	0.0228198	0.702233	0.482534	0.750361	0.453037	0.985891	FALSE	TRUE	FALSE	FALSE	FALSE
ENSG00000251637	LINC02754	acaf_gwas_meta_analysis_3011948_ac_over_20.txt	ENSG00000251637	37	36	1	2.30375	0.0212368	-0.781077	0.434757	-0.750148	0.453166	0.967804	FALSE	TRUE	FALSE	FALSE	FALSE
ENSG00000203799	CCDC162P	acaf_gwas_meta_analysis_3028615_ac_over_20.txt	ENSG00000203799	86	79	7	2.07684	0.0378165	-0.275174	0.783183	-0.750116	0.453185	0.96718	FALSE	TRUE	FALSE	FALSE	FALSE
ENSG00000233077	LINC01271	acaf_gwas_meta_analysis_3013650_ac_over_20.txt	ENSG00000233077	10	9	1	-1.97529	0.0482348	0.646022	0.518265	0.750111	0.453188	0.983071	TRUE	TRUE	FALSE	FALSE	FALSE
ENSG00000247092	SNHG10	acaf_gwas_meta_analysis_BMI_ac_over_20.txt	ENSG00000247092	3	2	1	2.63737	0.00835524	-0.531915	0.594785	-0.750107	0.45319	0.971857	FALSE	TRUE	FALSE	FALSE	FALSE
ENSG00000113522	RAD50	acaf_gwas_meta_analysis_3013650_ac_over_20.txt	ENSG00000113522	42	34	8	2.5378	0.0111551	0.80811	0.419027	0.749854	0.453343	0.983071	TRUE	TRUE	FALSE	FALSE	FALSE
ENSG00000111371	SLC38A1	acaf_gwas_meta_analysis_height_ac_over_20.txt	ENSG00000111371	31	30	1	2.09369	0.0362879	-0.713839	0.475327	-0.74981	0.453369	0.910699	FALSE	TRUE	FALSE	FALSE	FALSE
ENSG00000253522	MIR3142HG	acaf_gwas_meta_analysis_3010457_ac_over_20.txt	ENSG00000253522	27	26	1	-3.23906	0.00119924	0.476994	0.633367	0.749659	0.45346	0.972217	FALSE	TRUE	FALSE	FALSE	FALSE
ENSG00000138071	ACTR2	acaf_gwas_meta_analysis_3009744_ac_over_20.txt	ENSG00000138071	24	14	10	-2.4801	0.0131345	-0.77704	0.437135	-0.749655	0.453463	0.968414	FALSE	TRUE	FALSE	FALSE	FALSE
ENSG00000119421	NDUFA8	acaf_gwas_meta_analysis_3011948_ac_over_20.txt	ENSG00000119421	18	11	7	-2.04285	0.0410674	0.176078	0.860233	0.749613	0.453488	0.967804	FALSE	TRUE	FALSE	FALSE	FALSE
ENSG00000058804	NDC1	acaf_gwas_meta_analysis_3010457_ac_over_20.txt	ENSG00000058804	14	5	9	-2.15292	0.031325	0.803894	0.421458	0.749565	0.453516	0.972217	FALSE	TRUE	FALSE	FALSE	FALSE
ENSG00000138092	CENPO	acaf_gwas_meta_analysis_BMI_ac_over_20.txt	ENSG00000138092	20	19	1	3.66314	0.000249141	-0.743633	0.457099	-0.749556	0.453522	0.971857	FALSE	TRUE	FALSE	FALSE	FALSE
ENSG00000088205	DDX18	acaf_gwas_meta_analysis_3010457_ac_over_20.txt	ENSG00000088205	18	17	1	-2.57593	0.00999699	-0.708269	0.478779	-0.749513	0.453548	0.972217	FALSE	TRUE	FALSE	FALSE	FALSE
ENSG00000294461	ENSG00000294461	acaf_gwas_meta_analysis_3004410_ac_over_20.txt	ENSG00000294461	101	5	96	2.94903	0.00318771	1.32747	0.184355	0.749455	0.453583	0.995606	FALSE	TRUE	FALSE	FALSE	FALSE
ENSG00000044090	CUL7	acaf_gwas_meta_analysis_3028288_ac_over_20.txt	ENSG00000044090	24	22	2	1.97235	0.0485697	0.725781	0.467973	0.749417	0.453606	0.99459	FALSE	TRUE	FALSE	FALSE	FALSE
ENSG00000159792	PSKH1	acaf_gwas_meta_analysis_3008342_ac_over_20.txt	ENSG00000159792	26	22	4	-2.17316	0.0297682	-0.718833	0.472244	-0.74937	0.453634	0.984098	FALSE	TRUE	FALSE	FALSE	FALSE
ENSG00000226124	FTCDNL1	acaf_gwas_meta_analysis_3024929_ac_over_20.txt	ENSG00000226124	9	8	1	3.50534	0.000456022	-0.721398	0.470665	-0.749257	0.453702	0.964744	FALSE	TRUE	FALSE	FALSE	FALSE
ENSG00000233030	ENSG00000233030	acaf_gwas_meta_analysis_3033575_ac_over_20.txt	ENSG00000233030	10	9	1	2.68727	0.00720391	0.731209	0.464651	0.749245	0.45371	0.954551	FALSE	TRUE	FALSE	FALSE	FALSE
ENSG00000134852	CLOCK	acaf_gwas_meta_analysis_height_ac_over_20.txt	ENSG00000134852	140	137	3	5.64945	1.60961e-08	-0.398835	0.690015	-0.749197	0.453738	0.910699	FALSE	TRUE	FALSE	FALSE	FALSE
ENSG00000272109	ENSG00000272109	acaf_gwas_meta_analysis_BMI_ac_over_20.txt	ENSG00000272109	12	7	5	-2.97238	0.00295496	-0.843861	0.398747	-0.749163	0.453759	0.971857	FALSE	TRUE	FALSE	FALSE	FALSE
ENSG00000136261	BZW2	acaf_gwas_meta_analysis_3009744_ac_over_20.txt	ENSG00000136261	7	4	3	-3.90917	9.26156e-05	0.760217	0.447125	0.748911	0.453911	0.968414	FALSE	TRUE	FALSE	FALSE	FALSE
ENSG00000271614	ATP2B1-AS1	acaf_gwas_meta_analysis_EM_202.2_ac_over_20.txt	ENSG00000271614	65	62	3	-2.05302	0.0400704	0.726063	0.4678	0.748635	0.454077	0.993181	FALSE	TRUE	FALSE	FALSE	FALSE
ENSG00000217231	ENSG00000217231	acaf_gwas_meta_analysis_3028615_ac_over_20.txt	ENSG00000217231	16	15	1	2.86287	0.00419819	-1.63725	0.101578	-0.748629	0.454081	0.96718	TRUE	TRUE	FALSE	FALSE	FALSE
ENSG00000299378	ENSG00000299378	acaf_gwas_meta_analysis_3004410_ac_over_20.txt	ENSG00000299378	3	1	2	2.51102	0.0120383	1.78205	0.0747413	-0.748564	0.45412	0.995606	FALSE	TRUE	FALSE	FALSE	FALSE
ENSG00000223459	TCAF1P1	acaf_gwas_meta_analysis_CV_404_ac_over_20.txt	ENSG00000223459	16	15	1	2.01511	0.0438935	0.768843	0.441987	0.748538	0.454136	0.987165	FALSE	TRUE	FALSE	FALSE	FALSE
ENSG00000289019	ENSG00000289019	acaf_gwas_meta_analysis_BMI_ac_over_20.txt	ENSG00000289019	15	14	1	-2.8021	0.00507711	0.787516	0.43098	0.74852	0.454146	0.971857	FALSE	TRUE	FALSE	FALSE	FALSE
ENSG00000227827	PKD1P2	acaf_gwas_meta_analysis_3012030_ac_over_20.txt	ENSG00000227827	13	8	5	3.11891	0.0018152	0.785917	0.431916	0.748519	0.454147	0.942846	FALSE	TRUE	FALSE	FALSE	FALSE
ENSG00000105369	CD79A	acaf_gwas_meta_analysis_3013650_ac_over_20.txt	ENSG00000105369	37	36	1	-2.33236	0.0196815	-1.49471	0.13499	0.74849	0.454165	0.983071	FALSE	TRUE	FALSE	FALSE	FALSE
ENSG00000182481	KPNA2	acaf_gwas_meta_analysis_3019897_ac_over_20.txt	ENSG00000182481	12	11	1	-2.99953	0.00270392	-0.631356	0.527808	-0.748409	0.454213	0.987241	FALSE	TRUE	FALSE	FALSE	FALSE
ENSG00000267053	ENSG00000267053	acaf_gwas_meta_analysis_CV_401_ac_over_20.txt	ENSG00000267053	44	38	6	-2.23863	0.02518	0.712151	0.476371	0.748275	0.454295	0.968622	FALSE	TRUE	FALSE	FALSE	FALSE
ENSG00000100605	ITPK1	acaf_gwas_meta_analysis_3010457_ac_over_20.txt	ENSG00000100605	16	14	2	-3.32191	0.000894038	-0.676594	0.498664	-0.748194	0.454343	0.972217	FALSE	TRUE	FALSE	FALSE	FALSE
ENSG00000283787	PRR33	acaf_gwas_meta_analysis_3011948_ac_over_20.txt	ENSG00000283787	15	13	2	-4.23396	2.2961e-05	0.793663	0.427392	0.74819	0.454345	0.967804	TRUE	TRUE	FALSE	FALSE	FALSE
ENSG00000120725	SIL1	acaf_gwas_meta_analysis_RE_475_ac_over_20.txt	ENSG00000120725	181	180	1	-2.77699	0.0054865	0.821571	0.411321	0.748067	0.454419	0.991247	FALSE	TRUE	FALSE	FALSE	FALSE
ENSG00000168036	CTNNB1	acaf_gwas_meta_analysis_3037511_ac_over_20.txt	ENSG00000168036	64	62	2	-2.9728	0.00295095	0.67004	0.502832	0.748023	0.454446	0.975599	FALSE	TRUE	FALSE	FALSE	FALSE
ENSG00000300641	ENSG00000300641	acaf_gwas_meta_analysis_NS_328.11_ac_over_20.txt	ENSG00000300641	15	13	2	2.30235	0.0213154	-0.731285	0.464605	-0.747747	0.454613	0.985891	FALSE	TRUE	FALSE	FALSE	FALSE
ENSG00000271590	ENSG00000271590	acaf_gwas_meta_analysis_3037511_ac_over_20.txt	ENSG00000271590	21	20	1	3.29323	0.000990435	-0.820682	0.411827	-0.747706	0.454638	0.975599	FALSE	TRUE	FALSE	FALSE	FALSE
ENSG00000285016	ENSG00000285016	acaf_gwas_meta_analysis_3004327_ac_over_20.txt	ENSG00000285016	10	8	2	-2.50292	0.0123173	-0.705795	0.480316	-0.74766	0.454665	0.97356	FALSE	TRUE	FALSE	FALSE	FALSE
ENSG00000167566	NCKAP5L	acaf_gwas_meta_analysis_3019897_ac_over_20.txt	ENSG00000167566	29	26	3	2.66776	0.00763593	-0.710218	0.477569	-0.747618	0.454691	0.987241	FALSE	TRUE	FALSE	FALSE	FALSE
ENSG00000245748	ENSG00000245748	acaf_gwas_meta_analysis_3010457_ac_over_20.txt	ENSG00000245748	46	45	1	-2.16652	0.0302717	-0.536329	0.591731	-0.747617	0.454691	0.972217	TRUE	TRUE	FALSE	FALSE	FALSE
ENSG00000073146	MOV10L1	acaf_gwas_meta_analysis_3012030_ac_over_20.txt	ENSG00000073146	69	52	17	2.4126	0.0158393	-0.698997	0.484554	-0.747615	0.454692	0.942846	FALSE	TRUE	FALSE	FALSE	FALSE
ENSG00000130997	POLN	acaf_gwas_meta_analysis_CV_401_ac_over_20.txt	ENSG00000130997	24	5	19	-2.25956	0.0238488	0.772742	0.439675	0.747581	0.454713	0.968622	FALSE	TRUE	FALSE	FALSE	FALSE
ENSG00000300114	ENSG00000300114	acaf_gwas_meta_analysis_3024929_ac_over_20.txt	ENSG00000300114	35	18	17	-2.27531	0.0228876	0.77831	0.436386	0.747553	0.45473	0.964744	FALSE	TRUE	FALSE	FALSE	FALSE
ENSG00000122043	LINC00544	acaf_gwas_meta_analysis_CV_401_ac_over_20.txt	ENSG00000122043	29	25	4	-2.66357	0.00773171	0.759059	0.447817	0.74729	0.454889	0.968622	FALSE	TRUE	FALSE	FALSE	FALSE
ENSG00000167508	MVD	acaf_gwas_meta_analysis_3004410_ac_over_20.txt	ENSG00000167508	17	6	11	-2.24841	0.0245503	0.723788	0.469196	0.747233	0.454923	0.995606	FALSE	TRUE	FALSE	FALSE	FALSE
ENSG00000072210	ALDH3A2	acaf_gwas_meta_analysis_CV_401_ac_over_20.txt	ENSG00000072210	19	18	1	2.03527	0.0418242	-0.664778	0.506193	-0.747201	0.454942	0.968622	FALSE	TRUE	FALSE	FALSE	FALSE
ENSG00000149547	EI24	acaf_gwas_meta_analysis_CV_404_ac_over_20.txt	ENSG00000149547	64	61	3	2.09974	0.035752	0.722967	0.4697	0.74714	0.454979	0.987165	FALSE	TRUE	FALSE	FALSE	FALSE
ENSG00000270647	TAF15	acaf_gwas_meta_analysis_3028615_ac_over_20.txt	ENSG00000270647	93	92	1	2.83612	0.00456647	-0.724476	0.468773	-0.747129	0.454985	0.96718	TRUE	TRUE	FALSE	FALSE	FALSE
ENSG00000281005	LINC00921	acaf_gwas_meta_analysis_RE_474_ac_over_20.txt	ENSG00000281005	17	14	3	2.01902	0.0434848	-0.737021	0.46111	-0.747108	0.454999	0.992867	FALSE	TRUE	FALSE	FALSE	FALSE
ENSG00000205726	ITSN1	acaf_gwas_meta_analysis_CV_401_ac_over_20.txt	ENSG00000205726	39	37	2	-2.02605	0.0427595	-0.743577	0.457133	-0.747081	0.455015	0.968622	FALSE	TRUE	FALSE	FALSE	FALSE
ENSG00000172339	ALG14	acaf_gwas_meta_analysis_3011948_ac_over_20.txt	ENSG00000172339	51	49	2	2.73692	0.00620169	0.802064	0.422516	0.746779	0.455197	0.967804	FALSE	TRUE	FALSE	FALSE	FALSE
ENSG00000269352	PTOV1-AS2	acaf_gwas_meta_analysis_3033575_ac_over_20.txt	ENSG00000269352	25	12	13	-2.4862	0.0129114	-0.726367	0.467614	-0.74673	0.455226	0.954551	FALSE	TRUE	FALSE	FALSE	FALSE
ENSG00000179361	ARID3B	acaf_gwas_meta_analysis_3024929_ac_over_20.txt	ENSG00000179361	10	8	2	2.02284	0.0430897	-0.773031	0.439504	-0.746612	0.455298	0.964744	FALSE	TRUE	FALSE	FALSE	FALSE
ENSG00000177383	MAGEF1	acaf_gwas_meta_analysis_3013650_ac_over_20.txt	ENSG00000177383	15	12	3	-2.54844	0.0108205	-0.714876	0.474686	-0.746573	0.455322	0.983071	FALSE	TRUE	FALSE	FALSE	FALSE
ENSG00000100346	CACNA1I	acaf_gwas_meta_analysis_3023314_ac_over_20.txt	ENSG00000100346	15	5	10	-2.04333	0.0410193	0.726328	0.467638	0.746471	0.455383	0.999643	FALSE	TRUE	FALSE	FALSE	FALSE
ENSG00000164849	GPR146	acaf_gwas_meta_analysis_3028288_ac_over_20.txt	ENSG00000164849	33	30	3	3.33545	0.000851608	-1.17847	0.238608	-0.746361	0.45545	0.99459	FALSE	TRUE	FALSE	FALSE	FALSE
ENSG00000168438	CDC40	acaf_gwas_meta_analysis_3009744_ac_over_20.txt	ENSG00000168438	12	10	2	-2.22671	0.0259667	0.719794	0.471652	0.74633	0.455468	0.968414	FALSE	TRUE	FALSE	FALSE	FALSE
ENSG00000162419	GMEB1	acaf_gwas_meta_analysis_3013650_ac_over_20.txt	ENSG00000162419	26	21	5	2.31164	0.0207974	0.123415	0.901778	-0.746259	0.455511	0.983071	FALSE	TRUE	FALSE	FALSE	FALSE
ENSG00000184887	BTBD6	acaf_gwas_meta_analysis_3012030_ac_over_20.txt	ENSG00000184887	13	10	3	2.37832	0.0173919	-0.730884	0.46485	-0.746212	0.45554	0.942947	FALSE	TRUE	FALSE	FALSE	FALSE
ENSG00000225963	ENSG00000225963	acaf_gwas_meta_analysis_3028615_ac_over_20.txt	ENSG00000225963	23	22	1	-2.32911	0.0198532	0.770146	0.441213	0.746131	0.455588	0.96718	FALSE	TRUE	FALSE	FALSE	FALSE
ENSG00000286675	ENSG00000286675	acaf_gwas_meta_analysis_3009744_ac_over_20.txt	ENSG00000286675	11	2	9	-2.25005	0.0244456	-0.651744	0.514567	-0.746074	0.455623	0.968414	FALSE	TRUE	FALSE	FALSE	FALSE
ENSG00000289621	ENSG00000289621	acaf_gwas_meta_analysis_3011948_ac_over_20.txt	ENSG00000289621	177	174	3	-2.4226	0.0154098	0.78277	0.433762	0.74607	0.455625	0.967804	TRUE	TRUE	FALSE	FALSE	FALSE
ENSG00000169410	PTPN9	acaf_gwas_meta_analysis_3012030_ac_over_20.txt	ENSG00000169410	80	71	9	-1.9663	0.0492636	0.737463	0.460841	0.745862	0.455751	0.942947	FALSE	TRUE	FALSE	FALSE	FALSE
ENSG00000272941	ENSG00000272941	acaf_gwas_meta_analysis_3037511_ac_over_20.txt	ENSG00000272941	75	72	3	-2.64822	0.0080917	-0.665508	0.505726	-0.745853	0.455756	0.975599	FALSE	TRUE	FALSE	FALSE	FALSE
ENSG00000232679	LINC01705	acaf_gwas_meta_analysis_3004410_ac_over_20.txt	ENSG00000232679	30	29	1	1.97806	0.0479222	-1.15258	0.249082	-0.745786	0.455797	0.995606	FALSE	TRUE	FALSE	FALSE	FALSE
ENSG00000227191	TRGC2	acaf_gwas_meta_analysis_3010457_ac_over_20.txt	ENSG00000227191	31	29	2	-2.51932	0.0117583	0.740355	0.459085	0.745759	0.455813	0.972254	FALSE	TRUE	FALSE	FALSE	FALSE
ENSG00000291081	ENSG00000291081	acaf_gwas_meta_analysis_3033575_ac_over_20.txt	ENSG00000291081	25	20	5	-2.38778	0.0169503	-0.504762	0.613726	-0.745744	0.455822	0.954551	FALSE	TRUE	FALSE	FALSE	FALSE
ENSG00000300118	ENSG00000300118	acaf_gwas_meta_analysis_3012030_ac_over_20.txt	ENSG00000300118	21	20	1	2.56434	0.0103372	1.98177	0.0475054	0.745546	0.455942	0.942947	FALSE	TRUE	TRUE	FALSE	FALSE
ENSG00000129757	CDKN1C	acaf_gwas_meta_analysis_3011948_ac_over_20.txt	ENSG00000129757	15	12	3	2.76469	0.0056977	-0.768134	0.442408	-0.74546	0.455994	0.967804	FALSE	TRUE	FALSE	FALSE	FALSE
ENSG00000287004	ENSG00000287004	acaf_gwas_meta_analysis_3028288_ac_over_20.txt	ENSG00000287004	5	4	1	2.07258	0.0382117	-0.822713	0.410671	-0.745426	0.456014	0.99459	FALSE	TRUE	FALSE	FALSE	FALSE
ENSG00000150625	GPM6A	acaf_gwas_meta_analysis_3011948_ac_over_20.txt	ENSG00000150625	26	19	7	-2.55443	0.0106363	0.776196	0.437633	0.745283	0.4561	0.967804	FALSE	TRUE	FALSE	FALSE	FALSE
ENSG00000118007	STAG1	acaf_gwas_meta_analysis_BMI_ac_over_20.txt	ENSG00000118007	4	1	3	-2.36415	0.0180715	-0.607087	0.543793	-0.745279	0.456103	0.971857	FALSE	TRUE	FALSE	FALSE	FALSE
ENSG00000205238	SPDYE2	acaf_gwas_meta_analysis_EM_202.2_ac_over_20.txt	ENSG00000205238	10	6	4	-2.41704	0.0156471	-0.754326	0.450653	-0.745136	0.456189	0.993295	FALSE	TRUE	FALSE	FALSE	FALSE
ENSG00000290057	ENSG00000290057	acaf_gwas_meta_analysis_height_ac_over_20.txt	ENSG00000290057	18	15	3	2.0787	0.0376448	-0.757037	0.449028	-0.74506	0.456235	0.911329	FALSE	TRUE	FALSE	FALSE	FALSE
ENSG00000148925	BTBD10	acaf_gwas_meta_analysis_3028615_ac_over_20.txt	ENSG00000148925	41	38	3	2.80907	0.00496844	0.741889	0.458154	0.745058	0.456237	0.96718	FALSE	TRUE	FALSE	FALSE	FALSE
ENSG00000119328	ABITRAM	acaf_gwas_meta_analysis_3004410_ac_over_20.txt	ENSG00000119328	93	91	2	2.58037	0.00986954	-0.767214	0.442954	-0.745045	0.456245	0.995606	FALSE	TRUE	FALSE	FALSE	FALSE
ENSG00000023608	SNAPC1	acaf_gwas_meta_analysis_3037511_ac_over_20.txt	ENSG00000023608	3	2	1	2.95682	0.00310833	-0.741442	0.458425	-0.745011	0.456265	0.975599	FALSE	TRUE	FALSE	FALSE	FALSE
ENSG00000169696	ASPSCR1	acaf_gwas_meta_analysis_RE_474_ac_over_20.txt	ENSG00000169696	17	15	2	-2.27965	0.0226283	-0.885054	0.376128	-0.744997	0.456273	0.992867	FALSE	TRUE	FALSE	FALSE	FALSE
ENSG00000101557	USP14	acaf_gwas_meta_analysis_EM_202.2_ac_over_20.txt	ENSG00000101557	64	62	2	2.23303	0.0255471	0.751619	0.45228	0.74481	0.456387	0.993295	FALSE	TRUE	FALSE	FALSE	FALSE
ENSG00000188004	SNHG28	acaf_gwas_meta_analysis_EM_202.1_ac_over_20.txt	ENSG00000188004	16	7	9	-2.30951	0.0209153	0.750264	0.453096	0.744766	0.456413	0.994153	FALSE	TRUE	FALSE	FALSE	FALSE
ENSG00000099338	CATSPERG	acaf_gwas_meta_analysis_BMI_ac_over_20.txt	ENSG00000099338	11	10	1	-2.43623	0.0148414	-0.768633	0.442111	-0.744747	0.456425	0.971857	FALSE	TRUE	FALSE	FALSE	FALSE
ENSG00000293241	GTF2IP4	acaf_gwas_meta_analysis_EM_202.2_ac_over_20.txt	ENSG00000293241	12	9	3	-2.32796	0.0199144	-0.837412	0.402361	-0.744746	0.456425	0.993295	FALSE	TRUE	FALSE	FALSE	FALSE
ENSG00000106683	LIMK1	acaf_gwas_meta_analysis_3011948_ac_over_20.txt	ENSG00000106683	16	15	1	-3.69828	0.000217067	0.745379	0.456043	0.744715	0.456444	0.967804	FALSE	TRUE	FALSE	FALSE	FALSE
ENSG00000126432	PRDX5	acaf_gwas_meta_analysis_3024929_ac_over_20.txt	ENSG00000126432	36	35	1	-5.5732	2.50098e-08	-0.71615	0.473899	-0.744576	0.456528	0.964744	TRUE	TRUE	FALSE	FALSE	FALSE
ENSG00000237927	ENSG00000237927	acaf_gwas_meta_analysis_3011948_ac_over_20.txt	ENSG00000237927	33	30	3	2.76133	0.00575663	-0.835853	0.403237	-0.744546	0.456546	0.967804	FALSE	TRUE	FALSE	FALSE	FALSE
ENSG00000159086	PAXBP1	acaf_gwas_meta_analysis_3004327_ac_over_20.txt	ENSG00000159086	31	28	3	-3.01783	0.00254591	-0.812766	0.416352	-0.744476	0.456588	0.973728	FALSE	TRUE	FALSE	FALSE	FALSE
ENSG00000299998	ENSG00000299998	acaf_gwas_meta_analysis_3012030_ac_over_20.txt	ENSG00000299998	35	34	1	-1.96887	0.0489682	-0.697681	0.485377	-0.744197	0.456757	0.942951	FALSE	TRUE	FALSE	FALSE	FALSE
ENSG00000279035	ENSG00000279035	acaf_gwas_meta_analysis_3009744_ac_over_20.txt	ENSG00000279035	9	8	1	-2.32805	0.0199096	-0.716166	0.473889	-0.744095	0.456819	0.968414	FALSE	TRUE	FALSE	FALSE	FALSE
ENSG00000170638	TRABD	acaf_gwas_meta_analysis_RE_474_ac_over_20.txt	ENSG00000170638	11	10	1	-2.19409	0.0282287	0.766424	0.443424	0.74404	0.456852	0.992867	FALSE	TRUE	FALSE	FALSE	FALSE
ENSG00000240634	ENSG00000240634	acaf_gwas_meta_analysis_BMI_ac_over_20.txt	ENSG00000240634	2	1	1	-3.18775	0.00143383	-0.723733	0.46923	-0.744017	0.456866	0.971857	FALSE	TRUE	FALSE	FALSE	FALSE
ENSG00000301807	ENSG00000301807	acaf_gwas_meta_analysis_height_ac_over_20.txt	ENSG00000301807	18	16	2	-2.32544	0.0200483	-0.725676	0.468038	-0.744016	0.456867	0.911329	FALSE	TRUE	FALSE	FALSE	FALSE
ENSG00000239605	STPG4	acaf_gwas_meta_analysis_RE_475_ac_over_20.txt	ENSG00000239605	10	9	1	2.77136	0.00558224	-0.683171	0.494499	-0.743969	0.456895	0.991247	FALSE	TRUE	FALSE	FALSE	FALSE
ENSG00000133028	SCO1	acaf_gwas_meta_analysis_3028615_ac_over_20.txt	ENSG00000133028	15	6	9	2.53468	0.011255	0.47665	0.633611	0.743888	0.456944	0.96718	FALSE	TRUE	FALSE	FALSE	FALSE
ENSG00000004838	ZMYND10	acaf_gwas_meta_analysis_BMI_ac_over_20.txt	ENSG00000004838	2	1	1	-3.3257	0.000881961	-0.703566	0.481703	-0.743853	0.456966	0.971857	FALSE	TRUE	FALSE	FALSE	FALSE
ENSG00000135899	SP110	acaf_gwas_meta_analysis_3011948_ac_over_20.txt	ENSG00000135899	21	20	1	-2.17904	0.029329	-0.760376	0.44703	-0.743793	0.457001	0.967804	FALSE	TRUE	FALSE	FALSE	FALSE
ENSG00000289947	ENSG00000289947	acaf_gwas_meta_analysis_3024929_ac_over_20.txt	ENSG00000289947	9	8	1	-3.07036	0.002138	-0.700247	0.483773	-0.743591	0.457124	0.964744	FALSE	TRUE	FALSE	FALSE	FALSE
ENSG00000080603	SRCAP	acaf_gwas_meta_analysis_EM_202.2_ac_over_20.txt	ENSG00000080603	17	14	3	3.23802	0.00120363	-0.412431	0.680023	-0.743433	0.45722	0.993295	FALSE	TRUE	FALSE	FALSE	FALSE
ENSG00000165807	PPP1R36	acaf_gwas_meta_analysis_3037511_ac_over_20.txt	ENSG00000165807	27	26	1	3.25875	0.00111903	-0.798499	0.424581	-0.743429	0.457222	0.975599	FALSE	TRUE	FALSE	FALSE	FALSE
ENSG00000197712	FAM114A1	acaf_gwas_meta_analysis_3004327_ac_over_20.txt	ENSG00000197712	12	10	2	-2.41297	0.0158232	0.729125	0.465925	0.743418	0.457229	0.973728	FALSE	TRUE	FALSE	FALSE	FALSE
ENSG00000148803	FUOM	acaf_gwas_meta_analysis_3010457_ac_over_20.txt	ENSG00000148803	17	16	1	1.96806	0.0490615	-0.86826	0.385252	-0.743391	0.457245	0.972254	FALSE	TRUE	FALSE	FALSE	FALSE
ENSG00000138587	MNS1	acaf_gwas_meta_analysis_RE_474_ac_over_20.txt	ENSG00000138587	239	223	16	-2.2974	0.0215961	0.761182	0.446548	0.743359	0.457264	0.992867	FALSE	TRUE	FALSE	FALSE	FALSE
ENSG00000169230	PRELID1	acaf_gwas_meta_analysis_3024929_ac_over_20.txt	ENSG00000169230	19	17	2	-2.31216	0.0207691	0.813519	0.415921	0.743357	0.457266	0.964744	TRUE	TRUE	FALSE	FALSE	FALSE
ENSG00000296908	ENSG00000296908	acaf_gwas_meta_analysis_EM_202.1_ac_over_20.txt	ENSG00000296908	9	8	1	2.24668	0.0246604	-0.74693	0.455106	-0.743291	0.457306	0.994153	FALSE	TRUE	FALSE	FALSE	FALSE
ENSG00000136371	MTHFS	acaf_gwas_meta_analysis_EM_202.1_ac_over_20.txt	ENSG00000136371	24	23	1	2.86656	0.00414962	0.768744	0.442045	0.743237	0.457338	0.994153	FALSE	TRUE	FALSE	FALSE	FALSE
ENSG00000181163	NPM1	acaf_gwas_meta_analysis_3028615_ac_over_20.txt	ENSG00000181163	15	8	7	1.96215	0.0497449	-0.778281	0.436403	-0.743076	0.457436	0.96718	FALSE	TRUE	FALSE	FALSE	FALSE
ENSG00000271122	HERPUD2-AS1	acaf_gwas_meta_analysis_3028615_ac_over_20.txt	ENSG00000271122	74	58	16	2.31194	0.0207808	0.711716	0.476641	0.742845	0.457576	0.96718	FALSE	TRUE	FALSE	FALSE	FALSE
ENSG00000254810	ENSG00000254810	acaf_gwas_meta_analysis_3010457_ac_over_20.txt	ENSG00000254810	30	29	1	2.15832	0.0309032	0.773901	0.438989	0.742802	0.457602	0.972254	FALSE	TRUE	FALSE	FALSE	FALSE
ENSG00000096696	DSP	acaf_gwas_meta_analysis_RE_474_ac_over_20.txt	ENSG00000096696	38	37	1	2.17999	0.0292586	-0.71597	0.47401	-0.742722	0.45765	0.992867	FALSE	TRUE	FALSE	FALSE	FALSE
ENSG00000275379	H3C11	acaf_gwas_meta_analysis_3033575_ac_over_20.txt	ENSG00000275379	14	13	1	4.14361	3.41887e-05	-0.651426	0.514772	-0.742682	0.457674	0.954551	FALSE	TRUE	FALSE	FALSE	FALSE
ENSG00000167851	CD300A	acaf_gwas_meta_analysis_3012030_ac_over_20.txt	ENSG00000167851	13	12	1	2.35235	0.0186551	0.741714	0.458261	0.742669	0.457682	0.942951	FALSE	TRUE	FALSE	FALSE	FALSE
ENSG00000138678	GPAT3	acaf_gwas_meta_analysis_height_ac_over_20.txt	ENSG00000138678	43	41	2	-2.29229	0.021889	-0.774994	0.438343	-0.742655	0.457691	0.911329	FALSE	TRUE	FALSE	FALSE	FALSE
ENSG00000085365	SCAMP1	acaf_gwas_meta_analysis_height_ac_over_20.txt	ENSG00000085365	94	93	1	2.94292	0.00325136	-0.638933	0.522866	-0.742618	0.457713	0.911329	FALSE	TRUE	FALSE	FALSE	FALSE
ENSG00000164307	ERAP1	acaf_gwas_meta_analysis_BMI_ac_over_20.txt	ENSG00000164307	27	23	4	-4.48143	7.41452e-06	-0.869055	0.384817	-0.742616	0.457714	0.971857	FALSE	TRUE	FALSE	FALSE	FALSE
ENSG00000233220	PRDM10-DT	acaf_gwas_meta_analysis_3019897_ac_over_20.txt	ENSG00000233220	14	13	1	2.03213	0.0421407	-0.648803	0.516466	-0.742501	0.457784	0.987241	FALSE	TRUE	FALSE	FALSE	FALSE
ENSG00000296064	ENSG00000296064	acaf_gwas_meta_analysis_3004327_ac_over_20.txt	ENSG00000296064	70	64	6	4.78519	1.70827e-06	-0.946278	0.344007	-0.74247	0.457802	0.973728	FALSE	TRUE	FALSE	FALSE	FALSE
ENSG00000214135	SDHAP4	acaf_gwas_meta_analysis_3028615_ac_over_20.txt	ENSG00000214135	27	26	1	2.05121	0.0402467	0.639922	0.522224	0.742319	0.457894	0.96718	FALSE	TRUE	FALSE	FALSE	FALSE
ENSG00000259881	ENSG00000259881	acaf_gwas_meta_analysis_3008342_ac_over_20.txt	ENSG00000259881	15	14	1	2.30943	0.0209195	-0.961398	0.336352	-0.742152	0.457995	0.984098	FALSE	TRUE	FALSE	FALSE	FALSE
ENSG00000166546	BEAN1	acaf_gwas_meta_analysis_3004327_ac_over_20.txt	ENSG00000166546	8	7	1	4.00988	6.07506e-05	-0.569527	0.568998	0.742074	0.458042	0.973728	FALSE	TRUE	FALSE	FALSE	FALSE
ENSG00000293535	ENSG00000293535	acaf_gwas_meta_analysis_3024929_ac_over_20.txt	ENSG00000293535	33	30	3	2.79773	0.00514623	-0.417031	0.676656	-0.742027	0.458071	0.964744	FALSE	TRUE	FALSE	FALSE	FALSE
ENSG00000125458	NT5C	acaf_gwas_meta_analysis_3009744_ac_over_20.txt	ENSG00000125458	11	10	1	-2.49827	0.0124802	-0.716166	0.473889	-0.742	0.458088	0.968414	FALSE	TRUE	FALSE	FALSE	FALSE
ENSG00000139168	ZCRB1	acaf_gwas_meta_analysis_3004327_ac_over_20.txt	ENSG00000139168	31	29	2	-3.32678	0.000878566	-0.59288	0.553261	-0.741965	0.458109	0.973728	FALSE	TRUE	FALSE	FALSE	FALSE
ENSG00000171307	ZDHHC16	acaf_gwas_meta_analysis_RE_474_ac_over_20.txt	ENSG00000171307	18	5	13	-2.55947	0.0104831	0.0697191	0.944417	-0.741938	0.458125	0.992867	FALSE	TRUE	FALSE	FALSE	FALSE
ENSG00000118514	ALDH8A1	acaf_gwas_meta_analysis_CV_401_ac_over_20.txt	ENSG00000118514	45	36	9	3.00381	0.00266621	0.634935	0.525471	0.741919	0.458136	0.968622	FALSE	TRUE	FALSE	FALSE	FALSE
ENSG00000175489	LRRC25	acaf_gwas_meta_analysis_3012030_ac_over_20.txt	ENSG00000175489	14	11	3	2.22051	0.0263845	0.736183	0.461619	0.741654	0.458297	0.942982	FALSE	TRUE	FALSE	FALSE	FALSE
ENSG00000103018	CYB5B	acaf_gwas_meta_analysis_3012030_ac_over_20.txt	ENSG00000103018	16	15	1	2.06838	0.0386046	-0.667201	0.504643	-0.741547	0.458362	0.942982	FALSE	TRUE	FALSE	FALSE	FALSE
ENSG00000100345	MYH9	acaf_gwas_meta_analysis_3012030_ac_over_20.txt	ENSG00000100345	22	19	3	-3.24596	0.00117056	-0.769338	0.441693	-0.741422	0.458437	0.942982	FALSE	TRUE	FALSE	FALSE	FALSE
ENSG00000183682	BMP8A	acaf_gwas_meta_analysis_3033575_ac_over_20.txt	ENSG00000183682	36	29	7	-2.21952	0.0264517	-0.497999	0.618485	-0.741345	0.458484	0.954551	FALSE	TRUE	FALSE	FALSE	FALSE
ENSG00000111052	LIN7A	acaf_gwas_meta_analysis_height_ac_over_20.txt	ENSG00000111052	24	23	1	2.01702	0.0436931	-0.770764	0.440847	-0.741334	0.458491	0.911421	FALSE	TRUE	FALSE	FALSE	FALSE
ENSG00000180773	SLC36A4	acaf_gwas_meta_analysis_3008342_ac_over_20.txt	ENSG00000180773	47	45	2	2.89696	0.00376802	-0.687272	0.491912	-0.7413	0.458511	0.984098	FALSE	TRUE	FALSE	FALSE	FALSE
ENSG00000243695	ENSG00000243695	acaf_gwas_meta_analysis_BMI_ac_over_20.txt	ENSG00000243695	10	8	2	2.6321	0.00848577	0.794029	0.427179	0.741142	0.458607	0.971857	FALSE	TRUE	FALSE	FALSE	FALSE
ENSG00000164220	F2RL2	acaf_gwas_meta_analysis_3024929_ac_over_20.txt	ENSG00000164220	10	7	3	-2.56019	0.0104615	-0.837968	0.402048	-0.741128	0.458616	0.964744	FALSE	TRUE	FALSE	FALSE	FALSE
ENSG00000294333	ENSG00000294333	acaf_gwas_meta_analysis_3004410_ac_over_20.txt	ENSG00000294333	66	65	1	-3.03519	0.00240381	-0.788076	0.430653	-0.741102	0.458632	0.995606	FALSE	TRUE	FALSE	FALSE	FALSE
ENSG00000132676	DAP3	acaf_gwas_meta_analysis_3019897_ac_over_20.txt	ENSG00000132676	22	19	3	-2.40773	0.0160521	0.691581	0.489201	0.741047	0.458665	0.987241	FALSE	TRUE	FALSE	FALSE	FALSE
ENSG00000227507	LTB	acaf_gwas_meta_analysis_3009744_ac_over_20.txt	ENSG00000227507	35	33	2	3.35848	0.000783733	-0.773265	0.439366	-0.741033	0.458673	0.968414	FALSE	TRUE	FALSE	FALSE	FALSE
ENSG00000256948	IQSEC3-AS2	acaf_gwas_meta_analysis_CV_401_ac_over_20.txt	ENSG00000256948	11	10	1	2.28615	0.0222455	0.763963	0.444889	0.741015	0.458685	0.968622	FALSE	TRUE	FALSE	FALSE	FALSE
ENSG00000273136	NBPF26	acaf_gwas_meta_analysis_3033575_ac_over_20.txt	ENSG00000273136	17	16	1	2.01241	0.0441765	-0.764232	0.444729	-0.740918	0.458743	0.954551	FALSE	TRUE	FALSE	FALSE	FALSE
ENSG00000300013	ENSG00000300013	acaf_gwas_meta_analysis_CV_401_ac_over_20.txt	ENSG00000300013	2	1	1	-2.52665	0.0115155	0.668474	0.503831	0.740841	0.45879	0.968622	FALSE	TRUE	FALSE	FALSE	FALSE
ENSG00000240344	PPIL3	acaf_gwas_meta_analysis_EM_202.2_ac_over_20.txt	ENSG00000240344	84	77	7	-2.35851	0.0183485	-0.604462	0.545537	-0.740713	0.458868	0.993295	FALSE	TRUE	FALSE	FALSE	FALSE
ENSG00000204849	SPATA31A1	acaf_gwas_meta_analysis_3037511_ac_over_20.txt	ENSG00000204849	8	7	1	2.11752	0.0342154	-0.787858	0.43078	-0.740681	0.458887	0.975599	FALSE	TRUE	FALSE	FALSE	FALSE
ENSG00000264186	SNRPCP4	acaf_gwas_meta_analysis_CV_404_ac_over_20.txt	ENSG00000264186	24	23	1	-2.4305	0.0150779	0.717955	0.472785	0.740666	0.458896	0.987165	FALSE	TRUE	FALSE	FALSE	FALSE
ENSG00000239569	KMT2E-AS1	acaf_gwas_meta_analysis_3028288_ac_over_20.txt	ENSG00000239569	12	11	1	1.97352	0.048436	0.740391	0.459063	0.74063	0.458918	0.99459	FALSE	TRUE	FALSE	FALSE	FALSE
ENSG00000147813	NAPRT	acaf_gwas_meta_analysis_3024929_ac_over_20.txt	ENSG00000147813	23	17	6	2.01938	0.043448	-0.691449	0.489284	-0.740622	0.458923	0.964744	FALSE	TRUE	FALSE	FALSE	FALSE
ENSG00000297071	ENSG00000297071	acaf_gwas_meta_analysis_3010457_ac_over_20.txt	ENSG00000297071	20	18	2	-2.32825	0.0198989	0.995767	0.319363	0.740576	0.458951	0.972314	FALSE	TRUE	FALSE	FALSE	FALSE
ENSG00000204386	NEU1	acaf_gwas_meta_analysis_3019897_ac_over_20.txt	ENSG00000204386	19	18	1	-2.85451	0.00431039	0.734455	0.462671	0.740548	0.458968	0.987241	FALSE	TRUE	FALSE	FALSE	FALSE
ENSG00000140931	CMTM3	acaf_gwas_meta_analysis_3024929_ac_over_20.txt	ENSG00000140931	19	14	5	2.46056	0.0138721	-0.691469	0.489271	-0.740518	0.458986	0.964744	FALSE	TRUE	FALSE	FALSE	FALSE
ENSG00000156463	SH3RF2	acaf_gwas_meta_analysis_3019897_ac_over_20.txt	ENSG00000156463	63	62	1	-2.30249	0.0213074	0.792169	0.428262	0.740387	0.459065	0.987241	FALSE	TRUE	FALSE	FALSE	FALSE
ENSG00000074416	MGLL	acaf_gwas_meta_analysis_NS_328.11_ac_over_20.txt	ENSG00000074416	47	46	1	-2.13816	0.0325038	0.771522	0.440397	0.740263	0.459141	0.985891	FALSE	TRUE	FALSE	FALSE	FALSE
ENSG00000275964	ENSG00000275964	acaf_gwas_meta_analysis_RE_475_ac_over_20.txt	ENSG00000275964	44	42	2	-2.27378	0.022979	-0.770125	0.441226	-0.740242	0.459153	0.991247	FALSE	TRUE	FALSE	FALSE	FALSE
ENSG00000265713	ENSG00000265713	acaf_gwas_meta_analysis_3009744_ac_over_20.txt	ENSG00000265713	57	56	1	-2.2252	0.0260678	0.873507	0.382387	0.740088	0.459246	0.968414	FALSE	TRUE	FALSE	FALSE	FALSE
ENSG00000211667	IGLV3-12	acaf_gwas_meta_analysis_3011948_ac_over_20.txt	ENSG00000211667	26	25	1	-2.36805	0.0178822	-0.70206	0.482642	-0.739927	0.459344	0.968214	FALSE	TRUE	FALSE	FALSE	FALSE
ENSG00000293460	LINC02210	acaf_gwas_meta_analysis_3013650_ac_over_20.txt	ENSG00000293460	105	104	1	4.52992	5.9007e-06	0.85295	0.393687	0.739919	0.459349	0.983071	FALSE	TRUE	FALSE	FALSE	FALSE
ENSG00000280020	ENSG00000280020	acaf_gwas_meta_analysis_CV_401_ac_over_20.txt	ENSG00000280020	8	4	4	1.99071	0.0465133	0.763839	0.444963	0.739862	0.459383	0.968622	FALSE	TRUE	FALSE	FALSE	FALSE
ENSG00000287106	ENSG00000287106	acaf_gwas_meta_analysis_BMI_ac_over_20.txt	ENSG00000287106	20	19	1	2.87784	0.00400407	0.734066	0.462908	0.739762	0.459445	0.971857	FALSE	TRUE	FALSE	FALSE	FALSE
ENSG00000099974	DDTL	acaf_gwas_meta_analysis_height_ac_over_20.txt	ENSG00000099974	26	23	3	3.37765	0.000731086	0.790479	0.429248	0.739759	0.459446	0.911837	FALSE	TRUE	FALSE	FALSE	FALSE
ENSG00000288821	ENSG00000288821	acaf_gwas_meta_analysis_3024929_ac_over_20.txt	ENSG00000288821	14	12	2	3.05414	0.00225708	-0.670033	0.502836	-0.739718	0.459471	0.964744	FALSE	TRUE	FALSE	FALSE	FALSE
ENSG00000282122	IGHV7-4-1	acaf_gwas_meta_analysis_3037511_ac_over_20.txt	ENSG00000282122	18	17	1	2.75655	0.00584144	0.528205	0.597357	0.739578	0.459556	0.975599	FALSE	TRUE	FALSE	FALSE	FALSE
ENSG00000166845	C18orf54	acaf_gwas_meta_analysis_3019897_ac_over_20.txt	ENSG00000166845	40	35	5	-2.24448	0.0248016	-0.783276	0.433465	-0.739573	0.459559	0.987241	FALSE	TRUE	FALSE	FALSE	FALSE
ENSG00000204614	TRIM40	acaf_gwas_meta_analysis_3023314_ac_over_20.txt	ENSG00000204614	86	82	4	3.08347	0.00204601	0.756557	0.449315	0.739572	0.45956	0.999643	FALSE	TRUE	FALSE	FALSE	FALSE
ENSG00000253645	ENSG00000253645	acaf_gwas_meta_analysis_EM_202.1_ac_over_20.txt	ENSG00000253645	7	6	1	-2.19408	0.0282299	0.729265	0.46584	0.739482	0.459615	0.994153	FALSE	TRUE	FALSE	FALSE	FALSE
ENSG00000136319	TTC5	acaf_gwas_meta_analysis_3010457_ac_over_20.txt	ENSG00000136319	29	28	1	-2.37395	0.0175991	0.79467	0.426805	0.739456	0.45963	0.972543	FALSE	TRUE	FALSE	FALSE	FALSE
ENSG00000144554	FANCD2	acaf_gwas_meta_analysis_height_ac_over_20.txt	ENSG00000144554	52	51	1	-2.8983	0.00375191	-0.679707	0.49669	-0.739374	0.45968	0.911847	FALSE	TRUE	FALSE	FALSE	FALSE
ENSG00000100325	ASCC2	acaf_gwas_meta_analysis_3004410_ac_over_20.txt	ENSG00000100325	48	22	26	2.20003	0.0278049	0.736085	0.461679	0.739374	0.45968	0.995606	FALSE	TRUE	FALSE	FALSE	FALSE
ENSG00000121417	ZNF211	acaf_gwas_meta_analysis_3010457_ac_over_20.txt	ENSG00000121417	24	23	1	-2.0285	0.0425096	0.724359	0.468845	0.739334	0.459704	0.972543	FALSE	TRUE	FALSE	FALSE	FALSE
ENSG00000220267	ACTBP8	acaf_gwas_meta_analysis_BMI_ac_over_20.txt	ENSG00000220267	11	8	3	-2.0679	0.0386493	1.36547	0.172104	0.739261	0.459748	0.971857	FALSE	TRUE	FALSE	FALSE	FALSE
ENSG00000106588	PSMA2	acaf_gwas_meta_analysis_3024929_ac_over_20.txt	ENSG00000106588	10	7	3	2.3948	0.0166295	-0.702371	0.482448	-0.7391	0.459847	0.964744	FALSE	TRUE	FALSE	FALSE	FALSE
ENSG00000234211	ENSG00000234211	acaf_gwas_meta_analysis_RE_475_ac_over_20.txt	ENSG00000234211	31	30	1	4.13526	3.54561e-05	0.777672	0.436763	0.739044	0.45988	0.991247	FALSE	TRUE	FALSE	FALSE	FALSE
ENSG00000228302	ENSG00000228302	acaf_gwas_meta_analysis_3004410_ac_over_20.txt	ENSG00000228302	25	24	1	3.20015	0.00137358	-0.721752	0.470447	-0.738848	0.459999	0.995606	TRUE	TRUE	FALSE	FALSE	FALSE
ENSG00000164308	ERAP2	acaf_gwas_meta_analysis_3004327_ac_over_20.txt	ENSG00000164308	95	92	3	2.46292	0.0137811	-0.842819	0.39933	-0.738806	0.460025	0.975994	FALSE	TRUE	FALSE	FALSE	FALSE
ENSG00000121879	PIK3CA	acaf_gwas_meta_analysis_3011948_ac_over_20.txt	ENSG00000121879	8	6	2	-2.1002	0.0357113	0.76917	0.441793	0.738727	0.460073	0.968214	FALSE	TRUE	FALSE	FALSE	FALSE
ENSG00000176978	DPP7	acaf_gwas_meta_analysis_CV_404_ac_over_20.txt	ENSG00000176978	8	5	3	2.28885	0.0220883	0.698217	0.485042	0.738679	0.460102	0.987165	FALSE	TRUE	FALSE	FALSE	FALSE
ENSG00000223345	H2BP1	acaf_gwas_meta_analysis_3023314_ac_over_20.txt	ENSG00000223345	53	52	1	-3.76869	0.000164106	-0.769615	0.441528	-0.738673	0.460105	0.999643	FALSE	TRUE	FALSE	FALSE	FALSE
ENSG00000264569	DCXR-DT	acaf_gwas_meta_analysis_3013650_ac_over_20.txt	ENSG00000264569	10	8	2	2.42493	0.0153113	-0.905759	0.365063	-0.738571	0.460168	0.983156	FALSE	TRUE	FALSE	FALSE	FALSE
ENSG00000115232	ITGA4	acaf_gwas_meta_analysis_3009744_ac_over_20.txt	ENSG00000115232	46	45	1	-2.07387	0.0380913	0.877404	0.380267	0.738505	0.460208	0.968414	FALSE	TRUE	FALSE	FALSE	FALSE
ENSG00000004809	SLC22A16	acaf_gwas_meta_analysis_CV_401_ac_over_20.txt	ENSG00000004809	20	19	1	-2.45582	0.0140563	-0.723404	0.469432	-0.738455	0.460238	0.968622	FALSE	TRUE	FALSE	FALSE	FALSE
ENSG00000102893	PHKB	acaf_gwas_meta_analysis_3009744_ac_over_20.txt	ENSG00000102893	307	304	3	-2.10956	0.0348961	0.708513	0.478627	0.738426	0.460255	0.968414	FALSE	TRUE	FALSE	FALSE	FALSE
ENSG00000124370	MCEE	acaf_gwas_meta_analysis_NS_328.11_ac_over_20.txt	ENSG00000124370	58	57	1	-2.30459	0.0211897	0.698452	0.484895	0.738371	0.460289	0.985891	FALSE	TRUE	FALSE	FALSE	FALSE
ENSG00000234545	FAM133B	acaf_gwas_meta_analysis_height_ac_over_20.txt	ENSG00000234545	17	15	2	2.6957	0.00702399	0.836222	0.40303	0.738325	0.460317	0.911847	FALSE	TRUE	FALSE	FALSE	FALSE
ENSG00000301710	ENSG00000301710	acaf_gwas_meta_analysis_height_ac_over_20.txt	ENSG00000301710	43	42	1	2.13953	0.0323924	0.796371	0.425816	0.738267	0.460352	0.911847	FALSE	TRUE	FALSE	FALSE	FALSE
ENSG00000105784	RUNDC3B	acaf_gwas_meta_analysis_3024929_ac_over_20.txt	ENSG00000105784	61	54	7	-2.0409	0.0412611	0.750029	0.453237	0.737985	0.460524	0.964744	FALSE	TRUE	FALSE	FALSE	FALSE
ENSG00000086544	ITPKC	acaf_gwas_meta_analysis_3023314_ac_over_20.txt	ENSG00000086544	18	17	1	-2.83499	0.00458271	0.777149	0.437071	0.737982	0.460525	0.999643	FALSE	TRUE	FALSE	FALSE	FALSE
ENSG00000310467	ENSG00000310467	acaf_gwas_meta_analysis_RE_474_ac_over_20.txt	ENSG00000310467	12	11	1	1.98719	0.0469009	-0.703205	0.481928	-0.737976	0.460529	0.992867	FALSE	TRUE	FALSE	FALSE	FALSE
ENSG00000143543	JTB	acaf_gwas_meta_analysis_3033575_ac_over_20.txt	ENSG00000143543	11	8	3	-2.21939	0.02646	-0.234391	0.814682	0.737697	0.460699	0.954551	FALSE	TRUE	FALSE	FALSE	FALSE
ENSG00000273179	ENSG00000273179	acaf_gwas_meta_analysis_RE_474_ac_over_20.txt	ENSG00000273179	93	84	9	2.57176	0.0101182	0.696801	0.485928	0.737623	0.460743	0.992867	FALSE	TRUE	FALSE	FALSE	FALSE
ENSG00000233554	B4GALT1-AS1	acaf_gwas_meta_analysis_3011948_ac_over_20.txt	ENSG00000233554	8	7	1	2.48895	0.012812	0.707406	0.479314	0.737335	0.460918	0.968214	FALSE	TRUE	FALSE	FALSE	FALSE
ENSG00000253981	ALG1L13P	acaf_gwas_meta_analysis_3028615_ac_over_20.txt	ENSG00000253981	27	24	3	2.68158	0.00732761	-0.665483	0.505741	-0.73733	0.460922	0.96718	FALSE	TRUE	FALSE	FALSE	FALSE
ENSG00000278662	GOLGA6L10	acaf_gwas_meta_analysis_EM_202.2_ac_over_20.txt	ENSG00000278662	18	16	2	2.11342	0.0345652	-0.819378	0.412571	-0.737302	0.460939	0.993295	FALSE	TRUE	FALSE	FALSE	FALSE
ENSG00000100629	CEP128	acaf_gwas_meta_analysis_BMI_ac_over_20.txt	ENSG00000100629	52	50	2	2.64628	0.00813827	0.699341	0.484339	0.73717	0.461019	0.971857	FALSE	TRUE	FALSE	FALSE	FALSE
ENSG00000172057	ORMDL3	acaf_gwas_meta_analysis_RE_475_ac_over_20.txt	ENSG00000172057	9	7	2	7.22006	5.19628e-13	0.781045	0.434776	0.737113	0.461054	0.991247	FALSE	TRUE	FALSE	FALSE	FALSE
ENSG00000162777	DENND2D	acaf_gwas_meta_analysis_3010457_ac_over_20.txt	ENSG00000162777	13	11	2	-2.06791	0.0386485	1.068	0.285523	0.736983	0.461133	0.973271	FALSE	TRUE	FALSE	FALSE	FALSE
ENSG00000253666	ENSG00000253666	acaf_gwas_meta_analysis_3019897_ac_over_20.txt	ENSG00000253666	12	11	1	-2.57938	0.00989776	-0.730366	0.465167	-0.736895	0.461186	0.987241	FALSE	TRUE	FALSE	FALSE	FALSE
ENSG00000300109	ENSG00000300109	acaf_gwas_meta_analysis_3008342_ac_over_20.txt	ENSG00000300109	8	7	1	-1.98972	0.0466223	0.754804	0.450366	0.736676	0.46132	0.984098	FALSE	TRUE	FALSE	FALSE	FALSE
ENSG00000039523	RIPOR1	acaf_gwas_meta_analysis_3028288_ac_over_20.txt	ENSG00000039523	54	18	36	-2.48438	0.0129779	0.736333	0.461528	0.736613	0.461358	0.99459	FALSE	TRUE	FALSE	FALSE	FALSE
ENSG00000173517	PEAK1	acaf_gwas_meta_analysis_3012030_ac_over_20.txt	ENSG00000173517	111	106	5	-2.24397	0.0248345	-0.833089	0.404795	-0.736315	0.461539	0.945386	FALSE	TRUE	FALSE	FALSE	FALSE
ENSG00000215302	WHAMMP4	acaf_gwas_meta_analysis_BMI_ac_over_20.txt	ENSG00000215302	22	17	5	-2.90526	0.00366943	-0.621772	0.534092	-0.736253	0.461577	0.971857	FALSE	TRUE	FALSE	FALSE	FALSE
ENSG00000161395	PGAP3	acaf_gwas_meta_analysis_3023314_ac_over_20.txt	ENSG00000161395	19	18	1	2.6686	0.00761678	0.778926	0.436023	0.736057	0.461696	0.999643	FALSE	TRUE	FALSE	FALSE	FALSE
ENSG00000003400	CASP10	acaf_gwas_meta_analysis_height_ac_over_20.txt	ENSG00000003400	12	11	1	-2.54978	0.0107791	0.725128	0.468374	0.73587	0.46181	0.912686	FALSE	TRUE	FALSE	FALSE	FALSE
ENSG00000135318	NT5E	acaf_gwas_meta_analysis_EM_202.1_ac_over_20.txt	ENSG00000135318	42	25	17	2.26383	0.0235843	-0.0783433	0.937555	-0.735757	0.461879	0.994153	FALSE	TRUE	FALSE	FALSE	FALSE
ENSG00000220201	ZGLP1	acaf_gwas_meta_analysis_CV_401_ac_over_20.txt	ENSG00000220201	8	6	2	2.79349	0.00521423	-0.741417	0.45844	-0.735718	0.461903	0.968622	FALSE	TRUE	FALSE	FALSE	FALSE
ENSG00000273619	RPS21-DT	acaf_gwas_meta_analysis_3033575_ac_over_20.txt	ENSG00000273619	5	1	4	-2.42538	0.0152925	0.677549	0.498057	0.735615	0.461965	0.954551	FALSE	TRUE	FALSE	FALSE	FALSE
ENSG00000176390	CRLF3	acaf_gwas_meta_analysis_3008342_ac_over_20.txt	ENSG00000176390	30	7	23	-2.95719	0.00310455	-0.545092	0.585691	-0.735561	0.461998	0.984098	FALSE	TRUE	FALSE	FALSE	FALSE
ENSG00000266338	NBPF15	acaf_gwas_meta_analysis_3019897_ac_over_20.txt	ENSG00000266338	9	6	3	-2.00153	0.0453352	0.714022	0.475214	0.735528	0.462018	0.987241	FALSE	TRUE	FALSE	FALSE	FALSE
ENSG00000182141	ZNF708	acaf_gwas_meta_analysis_height_ac_over_20.txt	ENSG00000182141	52	51	1	2.90098	0.00371999	-0.6249	0.532037	-0.735455	0.462062	0.912686	FALSE	TRUE	FALSE	FALSE	FALSE
ENSG00000286966	ENSG00000286966	acaf_gwas_meta_analysis_BMI_ac_over_20.txt	ENSG00000286966	65	59	6	-2.75693	0.00583471	0.814313	0.415466	0.73536	0.46212	0.971857	FALSE	TRUE	FALSE	FALSE	FALSE
ENSG00000196839	ADA	acaf_gwas_meta_analysis_3004327_ac_over_20.txt	ENSG00000196839	18	16	2	-2.00225	0.0452581	0.716644	0.473594	0.735352	0.462125	0.975994	FALSE	TRUE	FALSE	FALSE	FALSE
ENSG00000125384	PTGER2	acaf_gwas_meta_analysis_3037511_ac_over_20.txt	ENSG00000125384	60	58	2	-2.30438	0.0212014	0.722767	0.469823	0.735329	0.462139	0.975599	FALSE	TRUE	FALSE	FALSE	FALSE
ENSG00000198563	DDX39B	acaf_gwas_meta_analysis_3024929_ac_over_20.txt	ENSG00000198563	25	23	2	-2.27447	0.022938	-0.782645	0.433836	-0.735147	0.46225	0.964744	FALSE	TRUE	FALSE	FALSE	FALSE
ENSG00000111237	VPS29	acaf_gwas_meta_analysis_3008342_ac_over_20.txt	ENSG00000111237	29	25	4	2.2926	0.0218711	-0.694818	0.48717	-0.735109	0.462273	0.984098	FALSE	TRUE	FALSE	FALSE	FALSE
ENSG00000291012	FLJ43315	acaf_gwas_meta_analysis_3028288_ac_over_20.txt	ENSG00000291012	76	74	2	-2.1488	0.0316501	0.759138	0.44777	0.735105	0.462276	0.99459	FALSE	TRUE	FALSE	FALSE	FALSE
ENSG00000154134	ROBO3	acaf_gwas_meta_analysis_3010457_ac_over_20.txt	ENSG00000154134	14	9	5	2.77844	0.0054621	-0.769791	0.441424	-0.735072	0.462296	0.974178	FALSE	TRUE	FALSE	FALSE	FALSE
ENSG00000111058	ACSS3	acaf_gwas_meta_analysis_height_ac_over_20.txt	ENSG00000111058	15	14	1	2.06389	0.039028	-0.770764	0.440847	-0.735017	0.462329	0.912686	FALSE	TRUE	FALSE	FALSE	FALSE
ENSG00000244270	RPL32P29	acaf_gwas_meta_analysis_3037511_ac_over_20.txt	ENSG00000244270	104	100	4	2.70194	0.00689354	-0.745374	0.456046	-0.734762	0.462484	0.975599	FALSE	TRUE	FALSE	FALSE	FALSE
ENSG00000123338	NCKAP1L	acaf_gwas_meta_analysis_3033575_ac_over_20.txt	ENSG00000123338	17	11	6	4.24724	2.16422e-05	0.667955	0.504162	0.734678	0.462536	0.954551	FALSE	TRUE	FALSE	FALSE	FALSE
ENSG00000213462	ERV3-1	acaf_gwas_meta_analysis_3013650_ac_over_20.txt	ENSG00000213462	35	34	1	2.16835	0.0301321	-0.956003	0.339071	-0.734668	0.462542	0.983163	FALSE	TRUE	FALSE	FALSE	FALSE
ENSG00000204344	STK19	acaf_gwas_meta_analysis_RE_475_ac_over_20.txt	ENSG00000204344	7	6	1	-2.19634	0.0280677	0.754206	0.450726	0.734645	0.462556	0.991247	FALSE	TRUE	FALSE	FALSE	FALSE
ENSG00000282980	ENSG00000282980	acaf_gwas_meta_analysis_3004327_ac_over_20.txt	ENSG00000282980	52	7	45	2.01442	0.0439658	-0.798474	0.424596	-0.734564	0.462605	0.975994	FALSE	TRUE	FALSE	FALSE	FALSE
ENSG00000176390	CRLF3	acaf_gwas_meta_analysis_3024929_ac_over_20.txt	ENSG00000176390	30	7	23	2.84262	0.00447442	0.551238	0.581471	0.734384	0.462715	0.964744	FALSE	TRUE	FALSE	FALSE	FALSE
ENSG00000136305	CIDEB	acaf_gwas_meta_analysis_3012030_ac_over_20.txt	ENSG00000136305	8	7	1	2.00051	0.0454455	-0.724616	0.468688	-0.734339	0.462742	0.945386	FALSE	TRUE	FALSE	FALSE	FALSE
ENSG00000277581	ENSG00000277581	acaf_gwas_meta_analysis_RE_474_ac_over_20.txt	ENSG00000277581	50	49	1	-2.88296	0.00393956	-0.557819	0.576968	-0.734239	0.462803	0.992867	FALSE	TRUE	FALSE	FALSE	FALSE
ENSG00000154316	TDH	acaf_gwas_meta_analysis_3019897_ac_over_20.txt	ENSG00000154316	9	8	1	-3.93978	8.1556e-05	-0.990262	0.322046	-0.734183	0.462837	0.987241	FALSE	TRUE	FALSE	FALSE	FALSE
ENSG00000121766	ZCCHC17	acaf_gwas_meta_analysis_RE_475_ac_over_20.txt	ENSG00000121766	90	89	1	-2.16521	0.0303717	-0.632435	0.527103	-0.734088	0.462895	0.991247	FALSE	TRUE	FALSE	FALSE	FALSE
ENSG00000110092	CCND1	acaf_gwas_meta_analysis_EM_202.2_ac_over_20.txt	ENSG00000110092	16	14	2	-2.56489	0.0103209	-0.700504	0.483612	-0.734023	0.462935	0.993295	FALSE	TRUE	FALSE	FALSE	FALSE
ENSG00000119408	NEK6	acaf_gwas_meta_analysis_3011948_ac_over_20.txt	ENSG00000119408	13	11	2	-7.34094	2.12093e-13	-0.486813	0.626391	-0.733976	0.462963	0.968311	TRUE	TRUE	FALSE	FALSE	FALSE
ENSG00000309474	ENSG00000309474	acaf_gwas_meta_analysis_3024929_ac_over_20.txt	ENSG00000309474	5	4	1	-2.15	0.0315553	-0.806852	0.419752	-0.733859	0.463035	0.964744	FALSE	TRUE	FALSE	FALSE	FALSE
ENSG00000278705	H4C2	acaf_gwas_meta_analysis_3019897_ac_over_20.txt	ENSG00000278705	78	72	6	2.75286	0.00590765	0.645864	0.518367	0.733847	0.463042	0.987241	FALSE	TRUE	FALSE	FALSE	FALSE
ENSG00000159247	TUBBP5	acaf_gwas_meta_analysis_3028288_ac_over_20.txt	ENSG00000159247	7	6	1	2.17344	0.0297475	-0.758115	0.448382	-0.733773	0.463087	0.99459	FALSE	TRUE	FALSE	FALSE	FALSE
ENSG00000188493	ACTMAP	acaf_gwas_meta_analysis_3011948_ac_over_20.txt	ENSG00000188493	14	13	1	-3.08458	0.00203837	-0.749084	0.453807	-0.733681	0.463143	0.968311	FALSE	TRUE	FALSE	FALSE	FALSE
ENSG00000228784	LINC00954	acaf_gwas_meta_analysis_3033575_ac_over_20.txt	ENSG00000228784	10	8	2	-2.36331	0.0181127	-0.760638	0.446873	-0.733658	0.463157	0.954551	FALSE	TRUE	FALSE	FALSE	FALSE
ENSG00000100207	TCF20	acaf_gwas_meta_analysis_3013650_ac_over_20.txt	ENSG00000100207	21	19	2	2.58849	0.00963972	-0.751643	0.452266	-0.733658	0.463157	0.983163	FALSE	TRUE	FALSE	FALSE	FALSE
ENSG00000160882	CYP11B1	acaf_gwas_meta_analysis_3013650_ac_over_20.txt	ENSG00000160882	28	27	1	-2.64851	0.00808477	0.889567	0.373699	0.733615	0.463184	0.983163	FALSE	TRUE	FALSE	FALSE	FALSE
ENSG00000103043	VAC14	acaf_gwas_meta_analysis_CV_401_ac_over_20.txt	ENSG00000103043	50	44	6	2.2783	0.0227087	-0.730885	0.46485	-0.733587	0.4632	0.968622	FALSE	TRUE	FALSE	FALSE	FALSE
ENSG00000107077	KDM4C	acaf_gwas_meta_analysis_RE_474_ac_over_20.txt	ENSG00000107077	25	24	1	-2.67735	0.0074206	0.672392	0.501334	0.733582	0.463204	0.992867	FALSE	TRUE	FALSE	FALSE	FALSE
ENSG00000308731	ENSG00000308731	acaf_gwas_meta_analysis_RE_475_ac_over_20.txt	ENSG00000308731	28	26	2	2.16327	0.0305205	0.716593	0.473625	0.733344	0.463349	0.991247	FALSE	TRUE	FALSE	FALSE	FALSE
ENSG00000233608	TWIST2	acaf_gwas_meta_analysis_3012030_ac_over_20.txt	ENSG00000233608	13	12	1	2.5569	0.010561	-0.410329	0.681564	0.733195	0.46344	0.945386	FALSE	TRUE	FALSE	FALSE	FALSE
ENSG00000110693	SOX6	acaf_gwas_meta_analysis_3009744_ac_over_20.txt	ENSG00000110693	37	35	2	-4.17496	2.98045e-05	-0.754156	0.450755	-0.733158	0.463462	0.968414	FALSE	TRUE	FALSE	FALSE	FALSE
ENSG00000100225	FBXO7	acaf_gwas_meta_analysis_EM_202.1_ac_over_20.txt	ENSG00000100225	19	18	1	-2.08707	0.0368818	0.647528	0.51729	0.733154	0.463464	0.994153	FALSE	TRUE	FALSE	FALSE	FALSE
ENSG00000172403	SYNPO2	acaf_gwas_meta_analysis_3004410_ac_over_20.txt	ENSG00000172403	140	138	2	2.03995	0.0413551	0.793278	0.427616	0.733139	0.463473	0.995606	FALSE	TRUE	FALSE	FALSE	FALSE
ENSG00000291210	ENSG00000291210	acaf_gwas_meta_analysis_height_ac_over_20.txt	ENSG00000291210	79	77	2	5.25966	1.44325e-07	0.420915	0.673817	-0.733122	0.463484	0.91418	FALSE	TRUE	FALSE	FALSE	FALSE
ENSG00000196946	ZNF705A	acaf_gwas_meta_analysis_EM_202.2_ac_over_20.txt	ENSG00000196946	45	44	1	-1.96797	0.0490712	-0.783673	0.433232	-0.733107	0.463493	0.993295	FALSE	TRUE	FALSE	FALSE	FALSE
ENSG00000273381	ENSG00000273381	acaf_gwas_meta_analysis_EM_202.1_ac_over_20.txt	ENSG00000273381	11	10	1	-2.72608	0.00640916	0.855863	0.392074	0.733021	0.463545	0.994153	FALSE	TRUE	FALSE	FALSE	FALSE
ENSG00000131149	GSE1	acaf_gwas_meta_analysis_3019897_ac_over_20.txt	ENSG00000131149	7	5	2	-2.84706	0.00441248	-0.698925	0.484599	-0.732763	0.463703	0.987241	FALSE	TRUE	FALSE	FALSE	FALSE
ENSG00000287917	ENSG00000287917	acaf_gwas_meta_analysis_3012030_ac_over_20.txt	ENSG00000287917	23	12	11	2.34738	0.0189059	-0.786577	0.431529	-0.732725	0.463726	0.945386	FALSE	TRUE	FALSE	FALSE	FALSE
ENSG00000294646	ENSG00000294646	acaf_gwas_meta_analysis_CV_404_ac_over_20.txt	ENSG00000294646	81	80	1	-2.14372	0.0320557	-0.680291	0.49632	-0.732644	0.463775	0.987165	FALSE	TRUE	FALSE	FALSE	FALSE
ENSG00000168028	RPSA	acaf_gwas_meta_analysis_3010457_ac_over_20.txt	ENSG00000168028	11	9	2	2.67158	0.00754959	-0.678012	0.497764	-0.732617	0.463792	0.974238	FALSE	TRUE	FALSE	FALSE	FALSE
ENSG00000226891	LINC01359	acaf_gwas_meta_analysis_3011948_ac_over_20.txt	ENSG00000226891	16	11	5	2.0449	0.0408648	-0.834388	0.404062	-0.732584	0.463812	0.96833	FALSE	TRUE	FALSE	FALSE	FALSE
ENSG00000185305	ARL15	acaf_gwas_meta_analysis_RE_475_ac_over_20.txt	ENSG00000185305	26	25	1	2.8089	0.00497108	-0.713786	0.47536	-0.732468	0.463883	0.991247	FALSE	TRUE	FALSE	FALSE	FALSE
ENSG00000088827	SIGLEC1	acaf_gwas_meta_analysis_EM_202.1_ac_over_20.txt	ENSG00000088827	5	4	1	2.54426	0.010951	0.852652	0.393852	0.732381	0.463936	0.994153	FALSE	TRUE	FALSE	FALSE	FALSE
ENSG00000226281	ENSG00000226281	acaf_gwas_meta_analysis_CV_401_ac_over_20.txt	ENSG00000226281	12	11	1	-2.00931	0.0445046	0.702571	0.482323	0.732277	0.464	0.968622	FALSE	TRUE	FALSE	FALSE	FALSE
ENSG00000298881	ENSG00000298881	acaf_gwas_meta_analysis_3028615_ac_over_20.txt	ENSG00000298881	15	14	1	2.31855	0.0204194	-0.784103	0.43298	-0.732175	0.464062	0.96718	FALSE	TRUE	FALSE	FALSE	FALSE
ENSG00000169951	ZNF764	acaf_gwas_meta_analysis_3037511_ac_over_20.txt	ENSG00000169951	3	2	1	3.38559	0.000710244	0.804066	0.421359	0.732023	0.464155	0.975699	FALSE	TRUE	FALSE	FALSE	FALSE
ENSG00000244219	TMEM225B	acaf_gwas_meta_analysis_3019897_ac_over_20.txt	ENSG00000244219	21	14	7	2.14415	0.0320205	-0.734248	0.462798	-0.731858	0.464255	0.987241	FALSE	TRUE	FALSE	FALSE	FALSE
ENSG00000130749	ZC3H4	acaf_gwas_meta_analysis_3004410_ac_over_20.txt	ENSG00000130749	7	6	1	-4.14619	3.3805e-05	0.0460559	0.963266	0.73169	0.464358	0.995606	TRUE	TRUE	FALSE	FALSE	FALSE
ENSG00000109171	SLAIN2	acaf_gwas_meta_analysis_3004410_ac_over_20.txt	ENSG00000109171	85	83	2	-2.66599	0.0076761	0.690477	0.489894	0.731438	0.464512	0.995606	FALSE	TRUE	FALSE	FALSE	FALSE
ENSG00000272831	ENSG00000272831	acaf_gwas_meta_analysis_3008342_ac_over_20.txt	ENSG00000272831	248	247	1	-2.90744	0.00364406	-1.07339	0.283097	-0.731248	0.464628	0.984098	FALSE	TRUE	FALSE	FALSE	FALSE
ENSG00000160201	U2AF1	acaf_gwas_meta_analysis_EM_202.2_ac_over_20.txt	ENSG00000160201	15	14	1	-2.0022	0.0452631	-0.948108	0.343075	-0.731198	0.464658	0.993295	FALSE	TRUE	FALSE	FALSE	FALSE
ENSG00000131791	PRKAB2	acaf_gwas_meta_analysis_3012030_ac_over_20.txt	ENSG00000131791	48	46	2	-2.49906	0.0124522	-0.811352	0.417164	-0.73116	0.464681	0.945386	FALSE	TRUE	FALSE	FALSE	FALSE
ENSG00000187608	ISG15	acaf_gwas_meta_analysis_3004327_ac_over_20.txt	ENSG00000187608	9	6	3	2.25109	0.02438	-0.654646	0.512696	-0.731145	0.46469	0.976234	FALSE	TRUE	FALSE	FALSE	FALSE
ENSG00000293313	ZNF37BP	acaf_gwas_meta_analysis_3012030_ac_over_20.txt	ENSG00000293313	59	45	14	-2.26743	0.0233639	-0.778559	0.436239	-0.731028	0.464762	0.945386	FALSE	TRUE	FALSE	FALSE	FALSE
ENSG00000287252	ENSG00000287252	acaf_gwas_meta_analysis_3004327_ac_over_20.txt	ENSG00000287252	66	65	1	2.79249	0.00523042	-1.30576	0.191633	-0.731001	0.464779	0.976234	FALSE	TRUE	FALSE	FALSE	FALSE
ENSG00000197557	IFT70A	acaf_gwas_meta_analysis_3033575_ac_over_20.txt	ENSG00000197557	4	3	1	2.38527	0.0170668	0.524224	0.600123	0.730981	0.464791	0.954551	FALSE	TRUE	FALSE	FALSE	FALSE
ENSG00000167525	PROCA1	acaf_gwas_meta_analysis_3009744_ac_over_20.txt	ENSG00000167525	19	18	1	-5.5159	3.47007e-08	0.820131	0.412141	0.730939	0.464816	0.968414	FALSE	TRUE	FALSE	FALSE	FALSE
ENSG00000003400	CASP10	acaf_gwas_meta_analysis_EM_202.1_ac_over_20.txt	ENSG00000003400	12	11	1	2.17812	0.0293969	0.74004	0.459276	0.730876	0.464855	0.994153	FALSE	TRUE	FALSE	FALSE	FALSE
ENSG00000153006	SREK1IP1	acaf_gwas_meta_analysis_height_ac_over_20.txt	ENSG00000153006	55	54	1	2.02421	0.0429483	0.705914	0.480241	0.730774	0.464918	0.91418	FALSE	TRUE	FALSE	FALSE	FALSE
ENSG00000283122	HYMAI	acaf_gwas_meta_analysis_3010457_ac_over_20.txt	ENSG00000283122	21	19	2	3.18611	0.00144198	-0.345451	0.729755	0.730669	0.464981	0.974262	TRUE	TRUE	FALSE	FALSE	FALSE
ENSG00000148296	SURF6	acaf_gwas_meta_analysis_3009744_ac_over_20.txt	ENSG00000148296	14	13	1	-2.19206	0.0283751	-0.816393	0.414276	-0.730611	0.465017	0.968414	FALSE	TRUE	FALSE	FALSE	FALSE
ENSG00000175567	UCP2	acaf_gwas_meta_analysis_3024929_ac_over_20.txt	ENSG00000175567	17	14	3	-2.77179	0.00557496	0.825448	0.409117	0.730529	0.465067	0.96549	FALSE	TRUE	FALSE	FALSE	FALSE
ENSG00000272950	ENSG00000272950	acaf_gwas_meta_analysis_EM_202.2_ac_over_20.txt	ENSG00000272950	29	25	4	3.03694	0.00238996	-0.539776	0.589351	-0.73049	0.465091	0.993295	FALSE	TRUE	FALSE	FALSE	FALSE
ENSG00000137801	THBS1	acaf_gwas_meta_analysis_3004410_ac_over_20.txt	ENSG00000137801	40	37	3	2.75102	0.00594094	0.979619	0.327274	0.730316	0.465197	0.995606	FALSE	TRUE	FALSE	FALSE	FALSE
ENSG00000182179	UBA7	acaf_gwas_meta_analysis_3033575_ac_over_20.txt	ENSG00000182179	15	5	10	-3.35017	0.000807617	-0.908873	0.363417	-0.730284	0.465217	0.954551	FALSE	TRUE	FALSE	FALSE	FALSE
ENSG00000271913	TAGAP-AS1	acaf_gwas_meta_analysis_3010457_ac_over_20.txt	ENSG00000271913	58	49	9	3.98588	6.72309e-05	-0.42276	0.672471	-0.730209	0.465262	0.974262	FALSE	TRUE	FALSE	FALSE	FALSE
ENSG00000173406	DAB1	acaf_gwas_meta_analysis_RE_475_ac_over_20.txt	ENSG00000173406	19	17	2	2.08495	0.0370742	-0.583087	0.559835	-0.729836	0.465491	0.991247	FALSE	TRUE	FALSE	FALSE	FALSE
ENSG00000152926	ZNF117	acaf_gwas_meta_analysis_3013650_ac_over_20.txt	ENSG00000152926	56	55	1	2.35048	0.0187491	-0.956003	0.339071	-0.729821	0.4655	0.984598	FALSE	TRUE	FALSE	FALSE	FALSE
ENSG00000179981	TSHZ1	acaf_gwas_meta_analysis_3024929_ac_over_20.txt	ENSG00000179981	46	43	3	-3.38058	0.000723328	-0.852667	0.393844	-0.729767	0.465532	0.96549	FALSE	TRUE	FALSE	FALSE	FALSE
ENSG00000147853	AK3	acaf_gwas_meta_analysis_3011948_ac_over_20.txt	ENSG00000147853	15	12	3	-2.47662	0.0132634	-0.631391	0.527785	-0.729726	0.465558	0.9688	FALSE	TRUE	FALSE	FALSE	FALSE
ENSG00000290569	ENSG00000290569	acaf_gwas_meta_analysis_3023314_ac_over_20.txt	ENSG00000290569	14	13	1	-3.12964	0.00175022	-0.756514	0.449341	-0.729661	0.465597	0.999643	FALSE	TRUE	FALSE	FALSE	FALSE
ENSG00000278002	ENSG00000278002	acaf_gwas_meta_analysis_EM_202.1_ac_over_20.txt	ENSG00000278002	6	3	3	2.36694	0.0179358	0.738563	0.460172	0.729572	0.465652	0.994153	FALSE	TRUE	FALSE	FALSE	FALSE
ENSG00000302420	ENSG00000302420	acaf_gwas_meta_analysis_3008342_ac_over_20.txt	ENSG00000302420	60	56	4	-3.32097	0.000897051	-0.282832	0.777306	-0.729571	0.465653	0.984098	FALSE	TRUE	FALSE	FALSE	FALSE
ENSG00000108239	TBC1D12	acaf_gwas_meta_analysis_3010457_ac_over_20.txt	ENSG00000108239	19	18	1	-2.29064	0.0219842	-0.689083	0.490771	-0.729493	0.4657	0.974551	FALSE	TRUE	FALSE	FALSE	FALSE
ENSG00000261505	ENSG00000261505	acaf_gwas_meta_analysis_3004327_ac_over_20.txt	ENSG00000261505	23	21	2	-1.97007	0.0488303	-0.727671	0.466815	-0.729387	0.465765	0.976234	FALSE	TRUE	FALSE	FALSE	FALSE
ENSG00000166377	ATP9B	acaf_gwas_meta_analysis_EM_202.2_ac_over_20.txt	ENSG00000166377	26	24	2	2.64637	0.00813603	0.866293	0.38633	0.729376	0.465771	0.993295	FALSE	TRUE	FALSE	FALSE	FALSE
ENSG00000238083	LRRC37A2	acaf_gwas_meta_analysis_height_ac_over_20.txt	ENSG00000238083	119	118	1	-6.88988	5.58411e-12	1.66838	0.0952398	0.729243	0.465853	0.91418	TRUE	TRUE	FALSE	FALSE	FALSE
ENSG00000104774	MAN2B1	acaf_gwas_meta_analysis_3012030_ac_over_20.txt	ENSG00000104774	9	8	1	-4.02101	5.79497e-05	0.81441	0.41541	0.729071	0.465958	0.945386	FALSE	TRUE	FALSE	FALSE	FALSE
ENSG00000106546	AHR	acaf_gwas_meta_analysis_3028615_ac_over_20.txt	ENSG00000106546	22	20	2	2.32154	0.0202576	0.707424	0.479303	0.729029	0.465984	0.96718	TRUE	TRUE	FALSE	FALSE	FALSE
ENSG00000303953	CASP1P2	acaf_gwas_meta_analysis_3023314_ac_over_20.txt	ENSG00000303953	65	46	19	2.53129	0.0113644	0.787921	0.430743	0.728922	0.46605	0.999643	FALSE	TRUE	FALSE	FALSE	FALSE
ENSG00000104714	ERICH1	acaf_gwas_meta_analysis_NS_328.11_ac_over_20.txt	ENSG00000104714	9	8	1	-2.00398	0.0450718	0.7397	0.459482	0.72864	0.466222	0.985891	FALSE	TRUE	FALSE	FALSE	FALSE
ENSG00000136908	DPM2	acaf_gwas_meta_analysis_3019897_ac_over_20.txt	ENSG00000136908	34	21	13	2.35547	0.0184993	-0.751327	0.452456	-0.728617	0.466236	0.987241	FALSE	TRUE	FALSE	FALSE	FALSE
ENSG00000219200	RNASEK	acaf_gwas_meta_analysis_3008342_ac_over_20.txt	ENSG00000219200	16	15	1	2.04737	0.0406223	-0.740512	0.458989	-0.728592	0.466251	0.984098	FALSE	TRUE	FALSE	FALSE	FALSE
ENSG00000278970	HEIH	acaf_gwas_meta_analysis_3011948_ac_over_20.txt	ENSG00000278970	61	52	9	1.96385	0.0495476	-1.41578	0.15684	-0.728553	0.466275	0.9688	FALSE	TRUE	FALSE	FALSE	FALSE
ENSG00000060971	ACAA1	acaf_gwas_meta_analysis_3010457_ac_over_20.txt	ENSG00000060971	57	55	2	-2.03553	0.0417977	0.726601	0.46747	0.728433	0.466348	0.974863	FALSE	TRUE	FALSE	FALSE	FALSE
ENSG00000264278	ZNF236-DT	acaf_gwas_meta_analysis_3011948_ac_over_20.txt	ENSG00000264278	20	19	1	-2.48262	0.013042	-0.752049	0.452021	-0.728381	0.46638	0.9688	FALSE	TRUE	FALSE	FALSE	FALSE
ENSG00000136856	SLC2A8	acaf_gwas_meta_analysis_RE_475_ac_over_20.txt	ENSG00000136856	27	24	3	2.02259	0.0431157	-0.822878	0.410578	-0.728221	0.466478	0.991247	FALSE	TRUE	FALSE	FALSE	FALSE
ENSG00000301880	ENSG00000301880	acaf_gwas_meta_analysis_3008342_ac_over_20.txt	ENSG00000301880	31	29	2	2.20557	0.027414	0.715355	0.47439	0.72804	0.466589	0.984098	FALSE	TRUE	FALSE	FALSE	FALSE
ENSG00000278705	H4C2	acaf_gwas_meta_analysis_3012030_ac_over_20.txt	ENSG00000278705	78	72	6	-3.50757	0.000452222	0.839285	0.401309	0.728025	0.466598	0.945421	FALSE	TRUE	FALSE	FALSE	FALSE
ENSG00000283345	MPHOSPH10P3	acaf_gwas_meta_analysis_3019897_ac_over_20.txt	ENSG00000283345	9	8	1	-2.24263	0.0249207	0.746444	0.455399	0.727945	0.466647	0.987241	FALSE	TRUE	FALSE	FALSE	FALSE
ENSG00000188878	FBF1	acaf_gwas_meta_analysis_3011948_ac_over_20.txt	ENSG00000188878	36	32	4	2.38635	0.0170168	1.26515	0.205818	0.727893	0.466679	0.9688	FALSE	TRUE	FALSE	FALSE	FALSE
ENSG00000300695	ENSG00000300695	acaf_gwas_meta_analysis_3028615_ac_over_20.txt	ENSG00000300695	31	24	7	-2.1975	0.0279848	-0.787695	0.430875	-0.727879	0.466687	0.96718	FALSE	TRUE	FALSE	FALSE	FALSE
ENSG00000233296	TMEM18-DT	acaf_gwas_meta_analysis_BMI_ac_over_20.txt	ENSG00000233296	126	125	1	3.18392	0.00145294	-0.733974	0.462965	-0.727866	0.466695	0.971857	FALSE	TRUE	FALSE	FALSE	FALSE
ENSG00000127415	IDUA	acaf_gwas_meta_analysis_CV_404_ac_over_20.txt	ENSG00000127415	16	15	1	-2.23272	0.0255677	-0.730815	0.464892	-0.727785	0.466745	0.987165	FALSE	TRUE	FALSE	FALSE	FALSE
ENSG00000263657	ENSG00000263657	acaf_gwas_meta_analysis_3009744_ac_over_20.txt	ENSG00000263657	51	50	1	-2.16857	0.0301154	0.873507	0.382387	0.727614	0.46685	0.968414	FALSE	TRUE	FALSE	FALSE	FALSE
ENSG00000117461	PIK3R3	acaf_gwas_meta_analysis_3012030_ac_over_20.txt	ENSG00000117461	42	41	1	2.84609	0.00442601	0.541191	0.588376	0.72759	0.466865	0.945421	FALSE	TRUE	FALSE	FALSE	FALSE
ENSG00000310284	ENSG00000310284	acaf_gwas_meta_analysis_3024929_ac_over_20.txt	ENSG00000310284	10	9	1	2.48942	0.0127952	-0.698157	0.485079	-0.727521	0.466907	0.96549	FALSE	TRUE	FALSE	FALSE	FALSE
ENSG00000215908	CROCCP2	acaf_gwas_meta_analysis_3008342_ac_over_20.txt	ENSG00000215908	7	6	1	3.01267	0.00258964	-0.43689	0.662191	-0.727429	0.466963	0.984098	FALSE	TRUE	FALSE	FALSE	FALSE
ENSG00000171680	PLEKHG5	acaf_gwas_meta_analysis_3024929_ac_over_20.txt	ENSG00000171680	11	8	3	-2.0755	0.0379405	-0.544578	0.586044	-0.727402	0.46698	0.96549	TRUE	TRUE	FALSE	FALSE	FALSE
ENSG00000185532	PRKG1	acaf_gwas_meta_analysis_CV_404_ac_over_20.txt	ENSG00000185532	24	15	9	-2.26305	0.0236327	0.729677	0.465588	0.727281	0.467054	0.987165	FALSE	TRUE	FALSE	FALSE	FALSE
ENSG00000308261	ENSG00000308261	acaf_gwas_meta_analysis_3009744_ac_over_20.txt	ENSG00000308261	92	91	1	3.42762	0.000608902	1.59609	0.110469	-0.727279	0.467055	0.968414	FALSE	TRUE	FALSE	FALSE	FALSE
ENSG00000116852	KIF21B	acaf_gwas_meta_analysis_3004327_ac_over_20.txt	ENSG00000116852	15	12	3	-2.11939	0.0340576	-0.716847	0.473469	-0.727261	0.467066	0.976234	FALSE	TRUE	FALSE	FALSE	FALSE
ENSG00000139697	SBNO1	acaf_gwas_meta_analysis_CV_401_ac_over_20.txt	ENSG00000139697	76	71	5	-2.15919	0.0308358	0.720941	0.470946	0.727167	0.467124	0.968622	FALSE	TRUE	FALSE	FALSE	FALSE
ENSG00000272760	ENSG00000272760	acaf_gwas_meta_analysis_3023314_ac_over_20.txt	ENSG00000272760	14	12	2	-2.13457	0.0327964	-0.710111	0.477635	-0.726989	0.467233	0.999643	FALSE	TRUE	FALSE	FALSE	FALSE
ENSG00000301567	ENSG00000301567	acaf_gwas_meta_analysis_3008342_ac_over_20.txt	ENSG00000301567	14	13	1	-2.4851	0.0129515	-0.811317	0.417183	-0.726906	0.467284	0.984098	FALSE	TRUE	FALSE	FALSE	FALSE
ENSG00000169592	INO80E	acaf_gwas_meta_analysis_3023314_ac_over_20.txt	ENSG00000169592	6	5	1	3.4451	0.000570839	-0.988777	0.322772	-0.726869	0.467306	0.999643	FALSE	TRUE	FALSE	FALSE	FALSE
ENSG00000224730	LILRB1-AS1	acaf_gwas_meta_analysis_3024929_ac_over_20.txt	ENSG00000224730	85	84	1	2.36825	0.0178725	0.64551	0.518597	0.726776	0.467363	0.96549	FALSE	TRUE	FALSE	FALSE	FALSE
ENSG00000107745	MICU1	acaf_gwas_meta_analysis_3023314_ac_over_20.txt	ENSG00000107745	50	40	10	2.03942	0.0414078	-0.719524	0.471818	-0.726631	0.467452	0.999643	FALSE	TRUE	FALSE	FALSE	FALSE
ENSG00000168872	DDX19A	acaf_gwas_meta_analysis_height_ac_over_20.txt	ENSG00000168872	3	1	2	2.87263	0.00407071	-0.713402	0.475597	-0.72659	0.467477	0.915126	FALSE	TRUE	FALSE	FALSE	FALSE
ENSG00000250903	GMDS-DT	acaf_gwas_meta_analysis_BMI_ac_over_20.txt	ENSG00000250903	49	48	1	-2.42383	0.0153576	0.674257	0.500148	0.726517	0.467522	0.971857	FALSE	TRUE	FALSE	FALSE	FALSE
ENSG00000213983	AP1G2	acaf_gwas_meta_analysis_3004410_ac_over_20.txt	ENSG00000213983	10	7	3	-2.11609	0.0343376	0.714181	0.475115	0.726382	0.467604	0.995606	FALSE	TRUE	FALSE	FALSE	FALSE
ENSG00000184385	UMODL1-AS1	acaf_gwas_meta_analysis_3011948_ac_over_20.txt	ENSG00000184385	33	32	1	4.3355	1.45431e-05	0.911307	0.362134	0.726297	0.467657	0.9688	FALSE	TRUE	FALSE	FALSE	FALSE
ENSG00000291027	UBE2Q2P1	acaf_gwas_meta_analysis_CV_404_ac_over_20.txt	ENSG00000291027	22	21	1	-2.52992	0.0114088	-0.813966	0.415664	-0.726212	0.467709	0.987165	FALSE	TRUE	FALSE	FALSE	FALSE
ENSG00000117362	APH1A	acaf_gwas_meta_analysis_3011948_ac_over_20.txt	ENSG00000117362	62	61	1	5.04577	4.51693e-07	0.652498	0.51408	0.726212	0.467709	0.9688	TRUE	TRUE	FALSE	FALSE	FALSE
ENSG00000101084	RAB5IF	acaf_gwas_meta_analysis_3011948_ac_over_20.txt	ENSG00000101084	10	1	9	-2.6493	0.00806578	0.716432	0.473724	0.726205	0.467713	0.9688	FALSE	TRUE	FALSE	FALSE	FALSE
ENSG00000125945	ZNF436	acaf_gwas_meta_analysis_3028288_ac_over_20.txt	ENSG00000125945	4	3	1	-2.99867	0.0027116	-0.719841	0.471623	-0.726201	0.467715	0.99459	FALSE	TRUE	FALSE	FALSE	FALSE
ENSG00000261971	MMP25-AS1	acaf_gwas_meta_analysis_3009744_ac_over_20.txt	ENSG00000261971	12	11	1	3.00619	0.00264548	0.736076	0.461684	0.726201	0.467716	0.968414	FALSE	TRUE	FALSE	FALSE	FALSE
ENSG00000106351	AGFG2	acaf_gwas_meta_analysis_3023314_ac_over_20.txt	ENSG00000106351	14	11	3	1.97455	0.048319	0.7419	0.458148	0.726057	0.467804	0.999643	FALSE	TRUE	FALSE	FALSE	FALSE
ENSG00000101004	NINL	acaf_gwas_meta_analysis_3024929_ac_over_20.txt	ENSG00000101004	51	25	26	-2.02148	0.0432301	-0.706117	0.480116	-0.725962	0.467862	0.96549	FALSE	TRUE	FALSE	FALSE	FALSE
ENSG00000228078	HLA-U	acaf_gwas_meta_analysis_3023314_ac_over_20.txt	ENSG00000228078	41	39	2	3.05682	0.00223701	0.70532	0.480611	0.725929	0.467882	0.999643	FALSE	TRUE	FALSE	FALSE	FALSE
ENSG00000206052	DOK6	acaf_gwas_meta_analysis_CV_404_ac_over_20.txt	ENSG00000206052	30	29	1	2.10655	0.035157	0.761236	0.446516	0.725912	0.467893	0.987165	FALSE	TRUE	FALSE	FALSE	FALSE
ENSG00000180233	ZNRF2	acaf_gwas_meta_analysis_3028615_ac_over_20.txt	ENSG00000180233	58	57	1	2.10049	0.035686	-0.741068	0.458652	-0.725898	0.467901	0.96718	FALSE	TRUE	FALSE	FALSE	FALSE
ENSG00000288604	ENSG00000288604	acaf_gwas_meta_analysis_3019897_ac_over_20.txt	ENSG00000288604	22	21	1	2.57956	0.00989257	-0.815849	0.414587	-0.725734	0.468002	0.987241	FALSE	TRUE	FALSE	FALSE	FALSE
ENSG00000153071	DAB2	acaf_gwas_meta_analysis_RE_475_ac_over_20.txt	ENSG00000153071	71	70	1	-2.01816	0.0435746	0.711845	0.476561	0.725733	0.468003	0.991247	FALSE	TRUE	FALSE	FALSE	FALSE
ENSG00000099331	MYO9B	acaf_gwas_meta_analysis_RE_475_ac_over_20.txt	ENSG00000099331	35	33	2	-1.99558	0.0459802	-0.901537	0.367303	-0.725573	0.4681	0.991247	FALSE	TRUE	FALSE	FALSE	FALSE
ENSG00000111676	ATN1	acaf_gwas_meta_analysis_3011948_ac_over_20.txt	ENSG00000111676	8	6	2	-2.321	0.0202869	-0.730887	0.464848	-0.725439	0.468183	0.9688	FALSE	TRUE	FALSE	FALSE	FALSE
ENSG00000111229	ARPC3	acaf_gwas_meta_analysis_3037511_ac_over_20.txt	ENSG00000111229	381	31	350	1.98334	0.0473295	-0.640286	0.521986	-0.725408	0.468202	0.976067	FALSE	TRUE	FALSE	FALSE	FALSE
ENSG00000137210	TMEM14B	acaf_gwas_meta_analysis_3010457_ac_over_20.txt	ENSG00000137210	17	14	3	2.06153	0.0392524	-0.721517	0.470592	-0.725095	0.468394	0.976667	FALSE	TRUE	FALSE	FALSE	FALSE
ENSG00000005486	RHBDD2	acaf_gwas_meta_analysis_3033575_ac_over_20.txt	ENSG00000005486	15	13	2	-2.24335	0.0248745	-0.746871	0.455141	-0.725023	0.468438	0.954816	FALSE	TRUE	FALSE	FALSE	FALSE
ENSG00000289398	ENSG00000289398	acaf_gwas_meta_analysis_3023314_ac_over_20.txt	ENSG00000289398	18	17	1	-2.78418	0.00536627	0.739108	0.459842	0.725007	0.468448	0.999643	FALSE	TRUE	FALSE	FALSE	FALSE
ENSG00000105223	PLD3	acaf_gwas_meta_analysis_3019897_ac_over_20.txt	ENSG00000105223	14	12	2	-2.19872	0.0278978	-0.704784	0.480945	-0.724971	0.46847	0.987241	FALSE	TRUE	FALSE	FALSE	FALSE
ENSG00000096996	IL12RB1	acaf_gwas_meta_analysis_3008342_ac_over_20.txt	ENSG00000096996	12	11	1	2.96182	0.00305829	-0.687355	0.491859	-0.724954	0.46848	0.984098	FALSE	TRUE	FALSE	FALSE	FALSE
ENSG00000178732	GP5	acaf_gwas_meta_analysis_3024929_ac_over_20.txt	ENSG00000178732	9	8	1	3.18118	0.00146678	0.717621	0.472991	0.72492	0.468501	0.96549	TRUE	TRUE	FALSE	FALSE	FALSE
ENSG00000115282	TTC31	acaf_gwas_meta_analysis_EM_202.1_ac_over_20.txt	ENSG00000115282	45	43	2	-2.12663	0.0334505	-0.739657	0.459508	-0.724882	0.468524	0.994153	FALSE	TRUE	FALSE	FALSE	FALSE
ENSG00000246100	LINC00900	acaf_gwas_meta_analysis_BMI_ac_over_20.txt	ENSG00000246100	26	24	2	2.04174	0.0411776	-0.770319	0.441111	-0.724777	0.468589	0.971857	FALSE	TRUE	FALSE	FALSE	FALSE
ENSG00000134248	LAMTOR5	acaf_gwas_meta_analysis_3019897_ac_over_20.txt	ENSG00000134248	12	11	1	2.13344	0.0328888	0.716231	0.473849	0.724612	0.46869	0.987241	FALSE	TRUE	FALSE	FALSE	FALSE
ENSG00000177406	NINJ2-AS1	acaf_gwas_meta_analysis_height_ac_over_20.txt	ENSG00000177406	18	12	6	2.77293	0.00555546	-0.764277	0.444702	-0.724511	0.468752	0.915899	FALSE	TRUE	FALSE	FALSE	FALSE
ENSG00000139842	CUL4A	acaf_gwas_meta_analysis_3009744_ac_over_20.txt	ENSG00000139842	53	52	1	-2.79597	0.0051745	-0.692625	0.488545	-0.724431	0.468801	0.968414	FALSE	TRUE	FALSE	FALSE	FALSE
ENSG00000171456	ASXL1	acaf_gwas_meta_analysis_3033575_ac_over_20.txt	ENSG00000171456	34	29	5	-2.76793	0.00564135	0.747792	0.454585	0.724429	0.468802	0.955085	TRUE	TRUE	FALSE	FALSE	FALSE
ENSG00000151893	CACUL1	acaf_gwas_meta_analysis_3009744_ac_over_20.txt	ENSG00000151893	59	57	2	1.98629	0.0470008	-0.731447	0.464506	-0.724401	0.46882	0.968414	FALSE	TRUE	FALSE	FALSE	FALSE
ENSG00000178860	MSC	acaf_gwas_meta_analysis_3004327_ac_over_20.txt	ENSG00000178860	24	23	1	-2.58996	0.00959881	-0.782987	0.433635	-0.72398	0.469078	0.976234	TRUE	TRUE	FALSE	FALSE	FALSE
ENSG00000214351	OR1X5P	acaf_gwas_meta_analysis_height_ac_over_20.txt	ENSG00000214351	15	14	1	2.12136	0.0338913	0.656979	0.511194	0.723911	0.46912	0.916252	FALSE	TRUE	FALSE	FALSE	FALSE
ENSG00000185009	AP3M1	acaf_gwas_meta_analysis_height_ac_over_20.txt	ENSG00000185009	298	297	1	3.31794	0.000906851	0.347398	0.728292	0.723898	0.469128	0.916252	FALSE	TRUE	FALSE	FALSE	FALSE
ENSG00000301022	ENSG00000301022	acaf_gwas_meta_analysis_3009744_ac_over_20.txt	ENSG00000301022	5	4	1	-2.26945	0.0232407	0.741279	0.458524	0.72384	0.469164	0.968414	FALSE	TRUE	FALSE	FALSE	FALSE
ENSG00000179528	LBX2	acaf_gwas_meta_analysis_3012030_ac_over_20.txt	ENSG00000179528	37	8	29	-2.00525	0.0449368	0.79241	0.428122	0.723834	0.469168	0.946319	FALSE	TRUE	FALSE	FALSE	FALSE
ENSG00000100077	GRK3	acaf_gwas_meta_analysis_3013650_ac_over_20.txt	ENSG00000100077	77	74	3	-1.97657	0.0480897	0.724516	0.468749	0.723762	0.469212	0.984598	FALSE	TRUE	FALSE	FALSE	FALSE
ENSG00000163041	H3-3A	acaf_gwas_meta_analysis_3004327_ac_over_20.txt	ENSG00000163041	47	45	2	3.09606	0.0019611	-1.0856	0.277658	-0.723747	0.469221	0.976234	FALSE	TRUE	FALSE	FALSE	FALSE
ENSG00000259652	ENSG00000259652	acaf_gwas_meta_analysis_BMI_ac_over_20.txt	ENSG00000259652	13	7	6	3.25408	0.00113758	-0.891773	0.372514	-0.723501	0.469372	0.971857	FALSE	TRUE	FALSE	FALSE	FALSE
ENSG00000002016	RAD52	acaf_gwas_meta_analysis_3004327_ac_over_20.txt	ENSG00000002016	25	9	16	2.25266	0.0242808	0.720062	0.471487	0.723269	0.469515	0.976234	FALSE	TRUE	FALSE	FALSE	FALSE
ENSG00000273542	H4C12	acaf_gwas_meta_analysis_3012030_ac_over_20.txt	ENSG00000273542	119	114	5	-2.37529	0.0175351	-0.696316	0.486231	-0.723249	0.469527	0.946319	FALSE	TRUE	FALSE	FALSE	FALSE
ENSG00000253305	PCDHGB6	acaf_gwas_meta_analysis_CV_401_ac_over_20.txt	ENSG00000253305	30	29	1	-2.20711	0.0273066	-0.735826	0.461837	-0.723147	0.469589	0.968622	FALSE	TRUE	FALSE	FALSE	FALSE
ENSG00000053770	AP5M1	acaf_gwas_meta_analysis_3037511_ac_over_20.txt	ENSG00000053770	25	6	19	-2.31172	0.0207932	0.719822	0.471635	0.723126	0.469603	0.976067	FALSE	TRUE	FALSE	FALSE	FALSE
ENSG00000073792	IGF2BP2	acaf_gwas_meta_analysis_EM_202.1_ac_over_20.txt	ENSG00000073792	12	11	1	-3.0684	0.0021521	0.859461	0.390086	0.723108	0.469614	0.994153	FALSE	TRUE	FALSE	FALSE	FALSE
ENSG00000133067	LGR6	acaf_gwas_meta_analysis_3013650_ac_over_20.txt	ENSG00000133067	38	37	1	2.89107	0.00383928	0.647261	0.517463	0.723088	0.469626	0.984598	FALSE	TRUE	FALSE	FALSE	FALSE
ENSG00000033327	GAB2	acaf_gwas_meta_analysis_RE_475_ac_over_20.txt	ENSG00000033327	25	24	1	2.711	0.00670814	0.848209	0.396321	0.723088	0.469626	0.991247	FALSE	TRUE	FALSE	FALSE	FALSE
ENSG00000289843	BMS1P14	acaf_gwas_meta_analysis_3028288_ac_over_20.txt	ENSG00000289843	22	11	11	2.50967	0.0120845	0.70335	0.481838	0.722987	0.469688	0.99459	FALSE	TRUE	FALSE	FALSE	FALSE
ENSG00000007376	RPUSD1	acaf_gwas_meta_analysis_3012030_ac_over_20.txt	ENSG00000007376	27	25	2	3.92189	8.78565e-05	-0.657554	0.510825	-0.722963	0.469703	0.946319	FALSE	TRUE	FALSE	FALSE	FALSE
ENSG00000108465	CDK5RAP3	acaf_gwas_meta_analysis_CV_404_ac_over_20.txt	ENSG00000108465	54	14	40	-2.15056	0.0315108	0.70215	0.482586	0.722791	0.469808	0.987165	FALSE	TRUE	FALSE	FALSE	FALSE
ENSG00000302822	ENSG00000302822	acaf_gwas_meta_analysis_RE_474_ac_over_20.txt	ENSG00000302822	118	96	22	-2.18959	0.0285543	-0.459481	0.645889	-0.722732	0.469845	0.992867	FALSE	TRUE	FALSE	FALSE	FALSE
ENSG00000172260	NEGR1	acaf_gwas_meta_analysis_EM_202.2_ac_over_20.txt	ENSG00000172260	57	50	7	4.53981	5.63053e-06	-0.600785	0.547984	-0.722707	0.46986	0.993295	FALSE	TRUE	FALSE	FALSE	FALSE
ENSG00000182199	SHMT2	acaf_gwas_meta_analysis_3004327_ac_over_20.txt	ENSG00000182199	9	6	3	-2.59174	0.00954929	0.698276	0.485005	0.722703	0.469862	0.976234	FALSE	TRUE	FALSE	FALSE	FALSE
ENSG00000163162	RNF149	acaf_gwas_meta_analysis_3010457_ac_over_20.txt	ENSG00000163162	23	22	1	2.5728	0.0100878	0.414289	0.678662	0.722648	0.469896	0.976667	FALSE	TRUE	FALSE	FALSE	FALSE
ENSG00000151090	THRB	acaf_gwas_meta_analysis_3008342_ac_over_20.txt	ENSG00000151090	6	5	1	-2.87958	0.00398201	-0.66631	0.505213	-0.72242	0.470036	0.984098	FALSE	TRUE	FALSE	FALSE	FALSE
ENSG00000153162	BMP6	acaf_gwas_meta_analysis_height_ac_over_20.txt	ENSG00000153162	17	16	1	7.61596	2.61731e-14	-0.810884	0.417432	-0.722326	0.470094	0.916726	TRUE	TRUE	FALSE	FALSE	FALSE
ENSG00000101191	DIDO1	acaf_gwas_meta_analysis_EM_202.2_ac_over_20.txt	ENSG00000101191	25	24	1	2.22492	0.0260863	-0.4733	0.635999	-0.722053	0.470262	0.993295	FALSE	TRUE	FALSE	FALSE	FALSE
ENSG00000233232	NPIPB7	acaf_gwas_meta_analysis_CV_401_ac_over_20.txt	ENSG00000233232	14	10	4	-2.00136	0.0453532	-0.754726	0.450414	-0.721978	0.470308	0.968622	FALSE	TRUE	FALSE	FALSE	FALSE
ENSG00000287970	ENSG00000287970	acaf_gwas_meta_analysis_3024929_ac_over_20.txt	ENSG00000287970	44	42	2	-1.97514	0.048252	0.0186327	0.985134	-0.721816	0.470407	0.966474	FALSE	TRUE	FALSE	FALSE	FALSE
ENSG00000160408	ST6GALNAC6	acaf_gwas_meta_analysis_height_ac_over_20.txt	ENSG00000160408	14	13	1	2.38142	0.0172462	-0.678983	0.497149	-0.721592	0.470545	0.916726	FALSE	TRUE	FALSE	FALSE	FALSE
ENSG00000167085	PHB1	acaf_gwas_meta_analysis_RE_474_ac_over_20.txt	ENSG00000167085	8	3	5	2.10577	0.0352241	-0.700089	0.483871	-0.721523	0.470588	0.992867	FALSE	TRUE	FALSE	FALSE	FALSE
ENSG00000166557	TMED3	acaf_gwas_meta_analysis_3037511_ac_over_20.txt	ENSG00000166557	23	21	2	-2.3656	0.0180009	-0.735039	0.462316	-0.721497	0.470604	0.976067	FALSE	TRUE	FALSE	FALSE	FALSE
ENSG00000285035	ENSG00000285035	acaf_gwas_meta_analysis_3004327_ac_over_20.txt	ENSG00000285035	12	11	1	2.50944	0.0120923	0.675032	0.499656	0.721433	0.470643	0.976234	FALSE	TRUE	FALSE	FALSE	FALSE
ENSG00000279296	PRAL	acaf_gwas_meta_analysis_CV_404_ac_over_20.txt	ENSG00000279296	52	51	1	2.75966	0.00578609	-0.69939	0.484308	-0.721404	0.470661	0.987165	FALSE	TRUE	FALSE	FALSE	FALSE
ENSG00000198055	GRK6	acaf_gwas_meta_analysis_3013650_ac_over_20.txt	ENSG00000198055	9	7	2	-2.2294	0.0257876	0.721367	0.470684	0.721359	0.470688	0.984598	FALSE	TRUE	FALSE	FALSE	FALSE
ENSG00000293485	SERHL	acaf_gwas_meta_analysis_BMI_ac_over_20.txt	ENSG00000293485	8	7	1	-2.09169	0.0364666	-0.672456	0.501293	-0.721299	0.470726	0.971857	FALSE	TRUE	FALSE	FALSE	FALSE
ENSG00000160310	PRMT2	acaf_gwas_meta_analysis_3024929_ac_over_20.txt	ENSG00000160310	12	11	1	-1.99261	0.0463041	-0.306062	0.759557	-0.721091	0.470853	0.966505	FALSE	TRUE	FALSE	FALSE	FALSE
ENSG00000099337	KCNK6	acaf_gwas_meta_analysis_BMI_ac_over_20.txt	ENSG00000099337	13	12	1	2.29641	0.0216522	0.703685	0.481629	0.721048	0.47088	0.971857	FALSE	TRUE	FALSE	FALSE	FALSE
ENSG00000110811	P3H3	acaf_gwas_meta_analysis_CV_401_ac_over_20.txt	ENSG00000110811	13	8	5	-2.6554	0.00792149	-0.734212	0.46282	-0.720951	0.47094	0.968622	FALSE	TRUE	FALSE	FALSE	FALSE
ENSG00000224738	ENSG00000224738	acaf_gwas_meta_analysis_3033575_ac_over_20.txt	ENSG00000224738	21	18	3	2.54583	0.0109019	0.824852	0.409455	0.720828	0.471015	0.956404	FALSE	TRUE	FALSE	FALSE	FALSE
ENSG00000301411	ENSG00000301411	acaf_gwas_meta_analysis_3019897_ac_over_20.txt	ENSG00000301411	8	7	1	-2.50675	0.0121847	0.83401	0.404275	0.720769	0.471052	0.987241	FALSE	TRUE	FALSE	FALSE	FALSE
ENSG00000093183	SEC22C	acaf_gwas_meta_analysis_3011948_ac_over_20.txt	ENSG00000093183	47	38	9	-2.80364	0.0050529	-0.689014	0.490814	-0.720398	0.47128	0.969191	FALSE	TRUE	FALSE	FALSE	FALSE
ENSG00000187257	RSBN1L	acaf_gwas_meta_analysis_3009744_ac_over_20.txt	ENSG00000187257	28	13	15	3.01516	0.00256844	0.707315	0.479371	0.720395	0.471282	0.968414	FALSE	TRUE	FALSE	FALSE	FALSE
ENSG00000235333	PVRIG2P	acaf_gwas_meta_analysis_3013650_ac_over_20.txt	ENSG00000235333	6	5	1	3.30886	0.000936783	-0.763602	0.445105	-0.720329	0.471322	0.984598	FALSE	TRUE	FALSE	FALSE	FALSE
ENSG00000109787	KLF3	acaf_gwas_meta_analysis_3012030_ac_over_20.txt	ENSG00000109787	21	20	1	2.9468	0.00321078	0.699507	0.484235	0.720158	0.471428	0.946602	FALSE	TRUE	FALSE	FALSE	FALSE
ENSG00000294675	ENSG00000294675	acaf_gwas_meta_analysis_CV_401_ac_over_20.txt	ENSG00000294675	19	17	2	-2.86894	0.00411853	0.727022	0.467213	0.720153	0.471431	0.968622	FALSE	TRUE	FALSE	FALSE	FALSE
ENSG00000123892	RAB38	acaf_gwas_meta_analysis_BMI_ac_over_20.txt	ENSG00000123892	62	60	2	-2.42955	0.0151176	-0.703947	0.481466	-0.720045	0.471497	0.971857	FALSE	TRUE	FALSE	FALSE	FALSE
ENSG00000169379	ARL13B	acaf_gwas_meta_analysis_RE_474_ac_over_20.txt	ENSG00000169379	57	48	9	-2.23865	0.0251787	0.616479	0.537578	0.720027	0.471509	0.992867	FALSE	TRUE	FALSE	FALSE	FALSE
ENSG00000162757	C1orf74	acaf_gwas_meta_analysis_CV_401_ac_over_20.txt	ENSG00000162757	9	8	1	2.25457	0.0241606	0.768219	0.442357	0.719999	0.471526	0.968622	FALSE	TRUE	FALSE	FALSE	FALSE
ENSG00000219200	RNASEK	acaf_gwas_meta_analysis_height_ac_over_20.txt	ENSG00000219200	16	15	1	3.70138	0.000214432	0.698413	0.484919	0.719998	0.471526	0.916962	FALSE	TRUE	FALSE	FALSE	FALSE
ENSG00000257923	CUX1	acaf_gwas_meta_analysis_3012030_ac_over_20.txt	ENSG00000257923	10	9	1	-3.63869	0.000274026	0.791471	0.428669	0.719933	0.471566	0.946602	FALSE	TRUE	FALSE	FALSE	FALSE
ENSG00000196586	MYO6	acaf_gwas_meta_analysis_3004327_ac_over_20.txt	ENSG00000196586	78	58	20	1.98037	0.0476621	-0.716284	0.473816	-0.719859	0.471612	0.976234	FALSE	TRUE	FALSE	FALSE	FALSE
ENSG00000135148	TRAFD1	acaf_gwas_meta_analysis_3028288_ac_over_20.txt	ENSG00000135148	15	14	1	-3.97524	7.03093e-05	1.06732	0.285828	0.719854	0.471615	0.99459	FALSE	TRUE	FALSE	FALSE	FALSE
ENSG00000159885	ZNF222	acaf_gwas_meta_analysis_3028615_ac_over_20.txt	ENSG00000159885	21	20	1	2.16574	0.0303312	0.714983	0.474619	0.719753	0.471677	0.96718	FALSE	TRUE	FALSE	FALSE	FALSE
ENSG00000113269	RNF130	acaf_gwas_meta_analysis_3023314_ac_over_20.txt	ENSG00000113269	10	9	1	-2.01508	0.0438958	-0.761429	0.446401	-0.719654	0.471738	0.999643	FALSE	TRUE	FALSE	FALSE	FALSE
ENSG00000143106	PSMA5	acaf_gwas_meta_analysis_3028288_ac_over_20.txt	ENSG00000143106	16	15	1	-2.02468	0.0429001	0.732278	0.463999	0.719583	0.471782	0.99459	FALSE	TRUE	FALSE	FALSE	FALSE
ENSG00000196588	MRTFA	acaf_gwas_meta_analysis_height_ac_over_20.txt	ENSG00000196588	41	37	4	-2.39433	0.0166508	-0.652643	0.513986	-0.719508	0.471828	0.916962	FALSE	TRUE	FALSE	FALSE	FALSE
ENSG00000104870	FCGRT	acaf_gwas_meta_analysis_CV_404_ac_over_20.txt	ENSG00000104870	11	9	2	2.15675	0.0310254	-0.821516	0.411352	-0.719482	0.471844	0.987165	FALSE	TRUE	FALSE	FALSE	FALSE
ENSG00000148396	SEC16A	acaf_gwas_meta_analysis_height_ac_over_20.txt	ENSG00000148396	24	23	1	-5.08888	3.60177e-07	0.394209	0.693427	0.71939	0.4719	0.916962	FALSE	TRUE	FALSE	FALSE	FALSE
ENSG00000288882	ENSG00000288882	acaf_gwas_meta_analysis_CV_404_ac_over_20.txt	ENSG00000288882	51	49	2	-2.17679	0.0294965	0.670109	0.502789	0.719388	0.471902	0.987165	FALSE	TRUE	FALSE	FALSE	FALSE
ENSG00000198835	GJC2	acaf_gwas_meta_analysis_height_ac_over_20.txt	ENSG00000198835	31	16	15	2.16768	0.0301832	0.691119	0.489491	0.71917	0.472036	0.916962	FALSE	TRUE	FALSE	FALSE	FALSE
ENSG00000175643	RMI2	acaf_gwas_meta_analysis_3024929_ac_over_20.txt	ENSG00000175643	16	15	1	2.5864	0.00969846	0.708957	0.478351	0.719151	0.472048	0.96681	FALSE	TRUE	FALSE	FALSE	FALSE
ENSG00000233621	LITATS1	acaf_gwas_meta_analysis_3012030_ac_over_20.txt	ENSG00000233621	9	7	2	-5.91107	3.39889e-09	-0.903461	0.366281	-0.719073	0.472096	0.946602	FALSE	TRUE	FALSE	FALSE	FALSE
ENSG00000168792	ABHD15	acaf_gwas_meta_analysis_3033575_ac_over_20.txt	ENSG00000168792	13	11	2	-3.25181	0.00114674	-0.929084	0.352846	-0.719052	0.472109	0.956404	FALSE	TRUE	FALSE	FALSE	FALSE
ENSG00000010318	PHF7	acaf_gwas_meta_analysis_3008342_ac_over_20.txt	ENSG00000010318	145	119	26	2.04712	0.0406467	-0.711974	0.476481	-0.718948	0.472173	0.984098	FALSE	TRUE	FALSE	FALSE	FALSE
ENSG00000289447	ENSG00000289447	acaf_gwas_meta_analysis_CV_401_ac_over_20.txt	ENSG00000289447	4	2	2	2.55098	0.010742	0.727363	0.467004	0.718901	0.472202	0.968622	FALSE	TRUE	FALSE	FALSE	FALSE
ENSG00000198001	IRAK4	acaf_gwas_meta_analysis_3019897_ac_over_20.txt	ENSG00000198001	5	3	2	2.56293	0.0103792	0.697432	0.485533	0.718716	0.472316	0.987241	FALSE	TRUE	FALSE	FALSE	FALSE
ENSG00000163755	HPS3	acaf_gwas_meta_analysis_3024929_ac_over_20.txt	ENSG00000163755	19	17	2	-1.97012	0.0488241	0.714733	0.474774	0.718635	0.472366	0.96681	FALSE	TRUE	FALSE	FALSE	FALSE
ENSG00000135974	C2orf49	acaf_gwas_meta_analysis_CV_404_ac_over_20.txt	ENSG00000135974	25	24	1	-2.53054	0.0113887	0.754946	0.450282	0.718506	0.472445	0.987165	FALSE	TRUE	FALSE	FALSE	FALSE
ENSG00000235016	SEMA3F-AS1	acaf_gwas_meta_analysis_CV_401_ac_over_20.txt	ENSG00000235016	12	11	1	2.58611	0.00970665	0.661185	0.508494	0.718372	0.472528	0.968622	FALSE	TRUE	FALSE	FALSE	FALSE
ENSG00000291175	ENSG00000291175	acaf_gwas_meta_analysis_3012030_ac_over_20.txt	ENSG00000291175	9	7	2	6.96329	3.32419e-12	0.98493	0.324659	0.718259	0.472598	0.946713	TRUE	TRUE	FALSE	FALSE	FALSE
ENSG00000130402	ACTN4	acaf_gwas_meta_analysis_3024929_ac_over_20.txt	ENSG00000130402	89	81	8	-2.17331	0.0297568	0.682399	0.494987	0.718165	0.472656	0.96681	TRUE	TRUE	FALSE	FALSE	FALSE
ENSG00000250654	ENSG00000250654	acaf_gwas_meta_analysis_CV_404_ac_over_20.txt	ENSG00000250654	4	3	1	-3.1493	0.0016366	0.611912	0.540596	0.718067	0.472716	0.987165	FALSE	TRUE	FALSE	FALSE	FALSE
ENSG00000171488	LRRC8C	acaf_gwas_meta_analysis_3013650_ac_over_20.txt	ENSG00000171488	34	33	1	-2.44544	0.0144674	-0.669642	0.503086	-0.718063	0.472718	0.984598	FALSE	TRUE	FALSE	FALSE	FALSE
ENSG00000205702	CYP2D7	acaf_gwas_meta_analysis_EM_202.2_ac_over_20.txt	ENSG00000205702	49	48	1	2.23408	0.0254779	0.941896	0.346246	0.718061	0.472719	0.993295	FALSE	TRUE	FALSE	FALSE	FALSE
ENSG00000136231	IGF2BP3	acaf_gwas_meta_analysis_BMI_ac_over_20.txt	ENSG00000136231	18	11	7	-2.28627	0.0222384	-0.378464	0.705086	-0.71801	0.472751	0.971857	FALSE	TRUE	FALSE	FALSE	FALSE
ENSG00000153094	BCL2L11	acaf_gwas_meta_analysis_3004410_ac_over_20.txt	ENSG00000153094	10	8	2	-2.06086	0.0393169	-0.796445	0.425773	-0.717982	0.472768	0.995606	TRUE	TRUE	FALSE	FALSE	FALSE
ENSG00000139537	CCDC65	acaf_gwas_meta_analysis_3011948_ac_over_20.txt	ENSG00000139537	67	66	1	-2.28332	0.0224117	0.772953	0.43955	0.717981	0.472769	0.969191	FALSE	TRUE	FALSE	FALSE	FALSE
ENSG00000205707	ETFRF1	acaf_gwas_meta_analysis_RE_475_ac_over_20.txt	ENSG00000205707	83	77	6	2.51838	0.0117897	-0.191631	0.848032	-0.717933	0.472798	0.991247	FALSE	TRUE	FALSE	FALSE	FALSE
ENSG00000177535	OR2B11	acaf_gwas_meta_analysis_3008342_ac_over_20.txt	ENSG00000177535	13	9	4	3.09046	0.00199848	0.877503	0.380214	0.717893	0.472823	0.984098	FALSE	TRUE	FALSE	FALSE	FALSE
ENSG00000260231	KDM7A-DT	acaf_gwas_meta_analysis_CV_404_ac_over_20.txt	ENSG00000260231	31	29	2	-1.96772	0.0490998	0.729078	0.465954	0.717869	0.472838	0.987165	FALSE	TRUE	FALSE	FALSE	FALSE
ENSG00000119636	BBOF1	acaf_gwas_meta_analysis_3012030_ac_over_20.txt	ENSG00000119636	95	93	2	-2.64242	0.0082317	-0.646463	0.517979	-0.717728	0.472925	0.946965	FALSE	TRUE	FALSE	FALSE	FALSE
ENSG00000197093	GAL3ST4	acaf_gwas_meta_analysis_3008342_ac_over_20.txt	ENSG00000197093	21	19	2	2.3221	0.0202278	0.740326	0.459102	0.717619	0.472992	0.984098	FALSE	TRUE	FALSE	FALSE	FALSE
ENSG00000142655	PEX14	acaf_gwas_meta_analysis_3028288_ac_over_20.txt	ENSG00000142655	6	5	1	2.62332	0.00870768	-0.58533	0.558326	-0.717428	0.47311	0.99459	FALSE	TRUE	FALSE	FALSE	FALSE
ENSG00000296033	ENSG00000296033	acaf_gwas_meta_analysis_3033575_ac_over_20.txt	ENSG00000296033	23	22	1	2.23409	0.0254772	-0.764232	0.444729	-0.717351	0.473158	0.956404	FALSE	TRUE	FALSE	FALSE	FALSE
ENSG00000164175	SLC45A2	acaf_gwas_meta_analysis_RE_475_ac_over_20.txt	ENSG00000164175	24	23	1	2.41259	0.0158395	-1.24867	0.211786	-0.717239	0.473227	0.991247	FALSE	TRUE	FALSE	FALSE	FALSE
ENSG00000291118	ZNF767P	acaf_gwas_meta_analysis_3037511_ac_over_20.txt	ENSG00000291118	33	31	2	2.20356	0.027555	0.764433	0.444609	0.717223	0.473237	0.976067	FALSE	TRUE	FALSE	FALSE	FALSE
ENSG00000295516	ENSG00000295516	acaf_gwas_meta_analysis_height_ac_over_20.txt	ENSG00000295516	9	7	2	-3.57241	0.000353716	-0.66697	0.504791	-0.717166	0.473272	0.917616	FALSE	TRUE	FALSE	FALSE	FALSE
ENSG00000180096	SEPTIN1	acaf_gwas_meta_analysis_RE_474_ac_over_20.txt	ENSG00000180096	12	11	1	2.63229	0.00848105	-0.73229	0.463992	-0.717149	0.473282	0.992867	FALSE	TRUE	FALSE	FALSE	FALSE
ENSG00000289865	ENSG00000289865	acaf_gwas_meta_analysis_RE_475_ac_over_20.txt	ENSG00000289865	14	13	1	-2.04565	0.0407905	-0.823431	0.410263	-0.717088	0.47332	0.991247	FALSE	TRUE	FALSE	FALSE	FALSE
ENSG00000127952	STYXL1	acaf_gwas_meta_analysis_3013650_ac_over_20.txt	ENSG00000127952	24	21	3	2.74676	0.00601865	-0.914566	0.36042	-0.717073	0.473329	0.984598	FALSE	TRUE	FALSE	FALSE	FALSE
ENSG00000163590	PPM1L	acaf_gwas_meta_analysis_3010457_ac_over_20.txt	ENSG00000163590	27	25	2	-2.19173	0.0283992	0.699076	0.484504	0.716786	0.473506	0.976667	FALSE	TRUE	FALSE	FALSE	FALSE
ENSG00000175324	LSM1	acaf_gwas_meta_analysis_CV_401_ac_over_20.txt	ENSG00000175324	13	12	1	2.22241	0.0262554	0.67558	0.499307	0.716551	0.473651	0.968622	FALSE	TRUE	FALSE	FALSE	FALSE
ENSG00000132530	XAF1	acaf_gwas_meta_analysis_CV_404_ac_over_20.txt	ENSG00000132530	51	50	1	2.11409	0.0345075	-0.69939	0.484308	-0.716516	0.473673	0.987165	FALSE	TRUE	FALSE	FALSE	FALSE
ENSG00000119782	FKBP1B	acaf_gwas_meta_analysis_3028615_ac_over_20.txt	ENSG00000119782	88	87	1	-2.0937	0.036287	0.763726	0.445031	0.716432	0.473725	0.96718	FALSE	TRUE	FALSE	FALSE	FALSE
ENSG00000131873	CHSY1	acaf_gwas_meta_analysis_RE_474_ac_over_20.txt	ENSG00000131873	19	10	9	1.9884	0.046767	-0.266411	0.789923	-0.716413	0.473736	0.992867	FALSE	TRUE	FALSE	FALSE	FALSE
ENSG00000137331	IER3	acaf_gwas_meta_analysis_3028615_ac_over_20.txt	ENSG00000137331	57	56	1	-4.39841	1.09048e-05	-0.524002	0.600277	-0.716392	0.473749	0.96718	FALSE	TRUE	FALSE	FALSE	FALSE
ENSG00000276566	IGKV1D-13	acaf_gwas_meta_analysis_3009744_ac_over_20.txt	ENSG00000276566	9	6	3	-2.18697	0.0287444	-0.242912	0.808074	-0.716273	0.473823	0.968414	FALSE	TRUE	FALSE	FALSE	FALSE
ENSG00000232133	IMPDH1P10	acaf_gwas_meta_analysis_3012030_ac_over_20.txt	ENSG00000232133	75	25	50	3.29258	0.000992743	1.03901	0.298802	0.716205	0.473865	0.947831	FALSE	TRUE	FALSE	FALSE	FALSE
ENSG00000169756	LIMS1	acaf_gwas_meta_analysis_height_ac_over_20.txt	ENSG00000169756	8	7	1	-3.45979	0.000540603	0.711289	0.476905	0.716165	0.473889	0.918087	FALSE	TRUE	FALSE	FALSE	FALSE
ENSG00000272578	GUSBP11	acaf_gwas_meta_analysis_3013650_ac_over_20.txt	ENSG00000272578	95	90	5	-2.06341	0.0390733	-1.57056	0.116284	-0.716018	0.47398	0.984598	FALSE	TRUE	FALSE	FALSE	FALSE
ENSG00000226137	BAIAP2-DT	acaf_gwas_meta_analysis_CV_401_ac_over_20.txt	ENSG00000226137	13	12	1	3.17374	0.00150489	0.897389	0.369512	0.715996	0.473994	0.968622	FALSE	TRUE	FALSE	FALSE	FALSE
ENSG00000245848	CEBPA	acaf_gwas_meta_analysis_CV_401_ac_over_20.txt	ENSG00000245848	21	20	1	2.12176	0.0338576	0.764312	0.444681	0.715889	0.47406	0.968622	FALSE	TRUE	FALSE	FALSE	FALSE
ENSG00000197603	CPLANE1	acaf_gwas_meta_analysis_3024929_ac_over_20.txt	ENSG00000197603	127	126	1	-2.25109	0.02438	-0.745155	0.456178	-0.715886	0.474062	0.967272	FALSE	TRUE	FALSE	FALSE	FALSE
ENSG00000067596	DHX8	acaf_gwas_meta_analysis_3008342_ac_over_20.txt	ENSG00000067596	3	2	1	-4.20432	2.61872e-05	-0.780375	0.43517	-0.715877	0.474067	0.984098	FALSE	TRUE	FALSE	FALSE	FALSE
ENSG00000183726	TMEM50A	acaf_gwas_meta_analysis_height_ac_over_20.txt	ENSG00000183726	21	19	2	-4.42048	9.8483e-06	-0.654407	0.51285	-0.715719	0.474165	0.918121	FALSE	TRUE	FALSE	FALSE	FALSE
ENSG00000237399	PITRM1-AS1	acaf_gwas_meta_analysis_CV_404_ac_over_20.txt	ENSG00000237399	61	60	1	2.02519	0.0428484	-0.76955	0.441567	-0.715636	0.474216	0.987165	FALSE	TRUE	FALSE	FALSE	FALSE
ENSG00000165185	KIAA1958	acaf_gwas_meta_analysis_height_ac_over_20.txt	ENSG00000165185	30	26	4	-2.14543	0.0319181	-1.02202	0.306772	-0.715544	0.474273	0.918121	FALSE	TRUE	FALSE	FALSE	FALSE
ENSG00000158716	DUSP23	acaf_gwas_meta_analysis_3024929_ac_over_20.txt	ENSG00000158716	27	26	1	1.96321	0.0496216	-0.79549	0.426328	-0.715527	0.474284	0.967272	FALSE	TRUE	FALSE	FALSE	FALSE
ENSG00000254802	ENSG00000254802	acaf_gwas_meta_analysis_3004410_ac_over_20.txt	ENSG00000254802	17	15	2	-2.01711	0.0436841	-0.67667	0.498616	-0.715512	0.474293	0.995606	FALSE	TRUE	FALSE	FALSE	FALSE
ENSG00000224738	ENSG00000224738	acaf_gwas_meta_analysis_3004410_ac_over_20.txt	ENSG00000224738	21	18	3	2.41582	0.0156997	-0.615604	0.538156	-0.715499	0.474301	0.995606	FALSE	TRUE	FALSE	FALSE	FALSE
ENSG00000234211	ENSG00000234211	acaf_gwas_meta_analysis_3023314_ac_over_20.txt	ENSG00000234211	31	30	1	3.05729	0.00223349	-0.686875	0.492161	-0.715488	0.474307	0.999643	FALSE	TRUE	FALSE	FALSE	FALSE
ENSG00000153094	BCL2L11	acaf_gwas_meta_analysis_3024929_ac_over_20.txt	ENSG00000153094	10	8	2	-2.13261	0.0329564	0.633162	0.526628	0.715428	0.474344	0.967272	FALSE	TRUE	FALSE	FALSE	FALSE
ENSG00000254721	ENSG00000254721	acaf_gwas_meta_analysis_3028615_ac_over_20.txt	ENSG00000254721	17	6	11	-2.11137	0.0347409	0.468765	0.639237	0.715409	0.474356	0.96718	FALSE	TRUE	FALSE	FALSE	FALSE
ENSG00000178917	ZNF852	acaf_gwas_meta_analysis_3012030_ac_over_20.txt	ENSG00000178917	30	29	1	-2.8155	0.00487017	-0.112195	0.910668	0.715381	0.474374	0.947835	FALSE	TRUE	FALSE	FALSE	FALSE
ENSG00000172236	TPSAB1	acaf_gwas_meta_analysis_3009744_ac_over_20.txt	ENSG00000172236	15	13	2	-2.00182	0.0453038	1.38784	0.165186	0.715373	0.474379	0.968414	FALSE	TRUE	FALSE	FALSE	FALSE
ENSG00000286445	ENSG00000286445	acaf_gwas_meta_analysis_3033575_ac_over_20.txt	ENSG00000286445	14	6	8	-2.55213	0.0107067	-0.67747	0.498108	-0.715359	0.474388	0.956404	FALSE	TRUE	FALSE	FALSE	FALSE
ENSG00000280120	ENSG00000280120	acaf_gwas_meta_analysis_3008342_ac_over_20.txt	ENSG00000280120	241	240	1	-4.2299	2.33791e-05	-0.804674	0.421008	-0.715345	0.474396	0.984098	FALSE	TRUE	FALSE	FALSE	FALSE
ENSG00000279082	LINC01727	acaf_gwas_meta_analysis_3013650_ac_over_20.txt	ENSG00000279082	10	9	1	2.14044	0.0323195	0.69007	0.49015	0.715276	0.474439	0.984598	FALSE	TRUE	FALSE	FALSE	FALSE
ENSG00000224397	PELATON	acaf_gwas_meta_analysis_3013650_ac_over_20.txt	ENSG00000224397	10	9	1	-3.62546	0.000288449	-0.646022	0.518265	-0.715251	0.474454	0.984598	TRUE	TRUE	FALSE	FALSE	FALSE
ENSG00000284606	ENSG00000284606	acaf_gwas_meta_analysis_RE_475_ac_over_20.txt	ENSG00000284606	5	2	3	2.35428	0.0185584	0.646746	0.517797	0.715221	0.474473	0.991247	FALSE	TRUE	FALSE	FALSE	FALSE
ENSG00000135315	CEP162	acaf_gwas_meta_analysis_3009744_ac_over_20.txt	ENSG00000135315	25	16	9	2.41601	0.0156916	-0.69896	0.484577	-0.715175	0.474501	0.968414	FALSE	TRUE	FALSE	FALSE	FALSE
ENSG00000165458	INPPL1	acaf_gwas_meta_analysis_CV_401_ac_over_20.txt	ENSG00000165458	19	17	2	2.34148	0.0192077	0.726924	0.467272	0.715144	0.47452	0.968622	FALSE	TRUE	FALSE	FALSE	FALSE
ENSG00000167549	CORO6	acaf_gwas_meta_analysis_3028615_ac_over_20.txt	ENSG00000167549	93	92	1	2.1839	0.0289697	-0.725819	0.46795	-0.715063	0.47457	0.96718	FALSE	TRUE	FALSE	FALSE	FALSE
ENSG00000300294	ENSG00000300294	acaf_gwas_meta_analysis_3019897_ac_over_20.txt	ENSG00000300294	123	121	2	-2.3069	0.0210607	-0.691359	0.48934	-0.714918	0.47466	0.987241	FALSE	TRUE	FALSE	FALSE	FALSE
ENSG00000149646	CNBD2	acaf_gwas_meta_analysis_height_ac_over_20.txt	ENSG00000149646	8	6	2	2.49112	0.0127342	0.705648	0.480407	0.714908	0.474666	0.918452	FALSE	TRUE	FALSE	FALSE	FALSE
ENSG00000232533	FAM131B-AS2	acaf_gwas_meta_analysis_3028615_ac_over_20.txt	ENSG00000232533	10	7	3	-3.17184	0.00151478	-0.54108	0.588452	-0.71477	0.474751	0.96718	FALSE	TRUE	FALSE	FALSE	FALSE
ENSG00000234211	ENSG00000234211	acaf_gwas_meta_analysis_3012030_ac_over_20.txt	ENSG00000234211	31	30	1	2.00239	0.0452423	-0.695902	0.48649	-0.714654	0.474823	0.947891	TRUE	TRUE	FALSE	FALSE	FALSE
ENSG00000197385	ZNF860	acaf_gwas_meta_analysis_3009744_ac_over_20.txt	ENSG00000197385	19	11	8	-2.02175	0.0432021	0.744753	0.456421	0.714637	0.474834	0.968414	FALSE	TRUE	FALSE	FALSE	FALSE
ENSG00000224877	NDUFAF8	acaf_gwas_meta_analysis_CV_404_ac_over_20.txt	ENSG00000224877	15	14	1	2.67884	0.00738777	0.355753	0.722025	0.714565	0.474878	0.987165	FALSE	TRUE	FALSE	FALSE	FALSE
ENSG00000309517	ENSG00000309517	acaf_gwas_meta_analysis_CV_401_ac_over_20.txt	ENSG00000309517	12	10	2	-2.15503	0.0311595	-0.534607	0.592922	-0.714524	0.474903	0.968622	FALSE	TRUE	FALSE	FALSE	FALSE
ENSG00000184508	HDDC3	acaf_gwas_meta_analysis_EM_202.1_ac_over_20.txt	ENSG00000184508	3	1	2	-2.23277	0.0255644	0.701054	0.483269	0.714243	0.475077	0.994153	FALSE	TRUE	FALSE	FALSE	FALSE
ENSG00000267198	ENSG00000267198	acaf_gwas_meta_analysis_height_ac_over_20.txt	ENSG00000267198	97	96	1	3.38269	0.000717785	0.758131	0.448372	0.71423	0.475085	0.918542	FALSE	TRUE	FALSE	FALSE	FALSE
ENSG00000110092	CCND1	acaf_gwas_meta_analysis_NS_328.11_ac_over_20.txt	ENSG00000110092	14	12	2	-2.61914	0.00881522	-0.676808	0.498528	-0.714183	0.475114	0.985891	FALSE	TRUE	FALSE	FALSE	FALSE
ENSG00000113845	TIMMDC1	acaf_gwas_meta_analysis_3008342_ac_over_20.txt	ENSG00000113845	32	24	8	2.73507	0.00623677	-0.750529	0.452936	-0.714171	0.475122	0.984098	FALSE	TRUE	FALSE	FALSE	FALSE
ENSG00000291180	ENSG00000291180	acaf_gwas_meta_analysis_CV_404_ac_over_20.txt	ENSG00000291180	11	10	1	-3.7573	0.000171756	0.611912	0.540596	0.714153	0.475133	0.987165	FALSE	TRUE	FALSE	FALSE	FALSE
ENSG00000138768	USO1	acaf_gwas_meta_analysis_BMI_ac_over_20.txt	ENSG00000138768	8	7	1	-2.23219	0.0256025	-0.757257	0.448896	-0.714152	0.475133	0.971857	FALSE	TRUE	FALSE	FALSE	FALSE
ENSG00000196220	SRGAP3	acaf_gwas_meta_analysis_3009744_ac_over_20.txt	ENSG00000196220	9	8	1	2.53572	0.0112216	0.703048	0.482026	0.714087	0.475174	0.968414	FALSE	TRUE	FALSE	FALSE	FALSE
ENSG00000166913	YWHAB	acaf_gwas_meta_analysis_BMI_ac_over_20.txt	ENSG00000166913	17	13	4	-2.3011	0.0213858	-0.620921	0.534652	-0.713967	0.475247	0.971857	FALSE	TRUE	FALSE	FALSE	FALSE
ENSG00000103978	TMEM87A	acaf_gwas_meta_analysis_3010457_ac_over_20.txt	ENSG00000103978	3	1	2	2.75114	0.00593874	-0.695004	0.487053	-0.713915	0.47528	0.976667	FALSE	TRUE	FALSE	FALSE	FALSE
ENSG00000232629	HLA-DQB2	acaf_gwas_meta_analysis_EM_202.2_ac_over_20.txt	ENSG00000232629	116	115	1	5.47239	4.43997e-08	-0.575312	0.56508	0.713862	0.475312	0.993295	FALSE	TRUE	FALSE	FALSE	FALSE
ENSG00000131634	TMEM204	acaf_gwas_meta_analysis_3004410_ac_over_20.txt	ENSG00000131634	41	36	5	2.24217	0.0249501	-0.0973194	0.922473	0.713798	0.475352	0.995606	FALSE	TRUE	FALSE	FALSE	FALSE
ENSG00000153914	SREK1	acaf_gwas_meta_analysis_RE_475_ac_over_20.txt	ENSG00000153914	18	17	1	-2.5789	0.00991151	0.714061	0.47519	0.713771	0.475369	0.991247	FALSE	TRUE	FALSE	FALSE	FALSE
ENSG00000130592	LSP1	acaf_gwas_meta_analysis_3011948_ac_over_20.txt	ENSG00000130592	10	9	1	-6.36474	1.95619e-10	0.733385	0.463324	0.713757	0.475377	0.969191	TRUE	TRUE	FALSE	FALSE	FALSE
ENSG00000267322	SNHG22	acaf_gwas_meta_analysis_3004327_ac_over_20.txt	ENSG00000267322	58	57	1	2.87883	0.00399149	0.703151	0.481962	0.713675	0.475428	0.976234	FALSE	TRUE	FALSE	FALSE	FALSE
ENSG00000115457	IGFBP2	acaf_gwas_meta_analysis_3009744_ac_over_20.txt	ENSG00000115457	22	16	6	2.01952	0.0434335	0.71315	0.475753	0.713594	0.475478	0.968414	FALSE	TRUE	FALSE	FALSE	FALSE
ENSG00000140323	DISP2	acaf_gwas_meta_analysis_BMI_ac_over_20.txt	ENSG00000140323	10	7	3	-2.08201	0.0373413	-0.763358	0.44525	-0.713486	0.475545	0.971857	FALSE	TRUE	FALSE	FALSE	FALSE
ENSG00000036448	MYOM2	acaf_gwas_meta_analysis_3024929_ac_over_20.txt	ENSG00000036448	14	13	1	-2.07219	0.0382473	-0.344507	0.730465	-0.713364	0.475621	0.967917	FALSE	TRUE	FALSE	FALSE	FALSE
ENSG00000031081	ARHGAP31	acaf_gwas_meta_analysis_3010457_ac_over_20.txt	ENSG00000031081	32	31	1	2.62392	0.00869231	-0.126539	0.899306	-0.713171	0.47574	0.976667	FALSE	TRUE	FALSE	FALSE	FALSE
ENSG00000289582	ENSG00000289582	acaf_gwas_meta_analysis_3028288_ac_over_20.txt	ENSG00000289582	176	169	7	-2.05137	0.040231	0.774176	0.438827	0.712809	0.475964	0.99459	FALSE	TRUE	FALSE	FALSE	FALSE
ENSG00000204386	NEU1	acaf_gwas_meta_analysis_3013650_ac_over_20.txt	ENSG00000204386	19	18	1	5.72917	1.00924e-08	0.724995	0.468455	0.712771	0.475987	0.984598	FALSE	TRUE	FALSE	FALSE	FALSE
ENSG00000065029	ZNF76	acaf_gwas_meta_analysis_EM_202.1_ac_over_20.txt	ENSG00000065029	9	7	2	2.67377	0.00750045	-0.595854	0.551273	-0.712766	0.47599	0.994153	FALSE	TRUE	FALSE	FALSE	FALSE
ENSG00000285486	ENSG00000285486	acaf_gwas_meta_analysis_3037511_ac_over_20.txt	ENSG00000285486	9	7	2	-2.66431	0.00771453	-0.675192	0.499554	-0.712737	0.476009	0.976067	FALSE	TRUE	FALSE	FALSE	FALSE
ENSG00000300271	ENSG00000300271	acaf_gwas_meta_analysis_3008342_ac_over_20.txt	ENSG00000300271	8	7	1	2.59572	0.00943927	0.762126	0.445985	0.712706	0.476028	0.984098	FALSE	TRUE	FALSE	FALSE	FALSE
ENSG00000182742	HOXB4	acaf_gwas_meta_analysis_3023314_ac_over_20.txt	ENSG00000182742	16	15	1	2.41179	0.0158742	-0.756702	0.449228	-0.712604	0.476091	0.999643	TRUE	TRUE	FALSE	FALSE	FALSE
ENSG00000270441	LAMB2P1	acaf_gwas_meta_analysis_BMI_ac_over_20.txt	ENSG00000270441	7	5	2	-4.57761	4.70318e-06	0.766531	0.44336	0.712526	0.476139	0.971857	TRUE	TRUE	FALSE	FALSE	FALSE
ENSG00000138660	AP1AR	acaf_gwas_meta_analysis_3037511_ac_over_20.txt	ENSG00000138660	44	38	6	2.21145	0.027005	0.759624	0.447479	0.712309	0.476274	0.976067	FALSE	TRUE	FALSE	FALSE	FALSE
ENSG00000156253	RWDD2B	acaf_gwas_meta_analysis_3019897_ac_over_20.txt	ENSG00000156253	70	52	18	-2.28585	0.0222629	-0.638778	0.522967	-0.712184	0.476351	0.987241	FALSE	TRUE	FALSE	FALSE	FALSE
ENSG00000235347	TRNT1P2	acaf_gwas_meta_analysis_CV_401_ac_over_20.txt	ENSG00000235347	15	14	1	-3.32196	0.000893864	-2.72153	0.00649809	-0.712161	0.476365	0.968622	FALSE	TRUE	TRUE	FALSE	FALSE
ENSG00000186704	DTX2P1	acaf_gwas_meta_analysis_height_ac_over_20.txt	ENSG00000186704	13	9	4	-2.37575	0.0175134	-0.875202	0.381464	-0.71215	0.476372	0.918892	FALSE	TRUE	FALSE	FALSE	FALSE
ENSG00000301898	ENSG00000301898	acaf_gwas_meta_analysis_3028288_ac_over_20.txt	ENSG00000301898	44	38	6	2.74025	0.00613931	-0.573094	0.566581	-0.712079	0.476416	0.99459	FALSE	TRUE	FALSE	FALSE	FALSE
ENSG00000022567	SLC45A4	acaf_gwas_meta_analysis_3037511_ac_over_20.txt	ENSG00000022567	14	13	1	-2.91736	0.00353006	0.744141	0.456791	0.712033	0.476445	0.976067	FALSE	TRUE	FALSE	FALSE	FALSE
ENSG00000273090	ENSG00000273090	acaf_gwas_meta_analysis_3019897_ac_over_20.txt	ENSG00000273090	17	16	1	-2.53403	0.0112761	0.37305	0.709112	0.712027	0.476448	0.987241	FALSE	TRUE	FALSE	FALSE	FALSE
ENSG00000168056	LTBP3	acaf_gwas_meta_analysis_EM_202.2_ac_over_20.txt	ENSG00000168056	12	11	1	1.96345	0.0495944	-0.674908	0.499734	-0.71194	0.476502	0.993295	TRUE	TRUE	FALSE	FALSE	FALSE
ENSG00000230666	CEACAM22P	acaf_gwas_meta_analysis_3019897_ac_over_20.txt	ENSG00000230666	2	1	1	-2.90352	0.00368988	0.278152	0.780896	0.711823	0.476574	0.987241	FALSE	TRUE	FALSE	FALSE	FALSE
ENSG00000104177	MYEF2	acaf_gwas_meta_analysis_3037511_ac_over_20.txt	ENSG00000104177	19	15	4	-2.71095	0.00670907	0.71374	0.475388	0.711784	0.476599	0.976067	FALSE	TRUE	FALSE	FALSE	FALSE
ENSG00000099977	DDT	acaf_gwas_meta_analysis_3008342_ac_over_20.txt	ENSG00000099977	9	8	1	-2.45467	0.0141014	-0.78415	0.432952	-0.711729	0.476632	0.984098	FALSE	TRUE	FALSE	FALSE	FALSE
ENSG00000289976	ENSG00000289976	acaf_gwas_meta_analysis_3012030_ac_over_20.txt	ENSG00000289976	15	12	3	-2.99668	0.00272934	0.571921	0.567375	0.71135	0.476867	0.948057	FALSE	TRUE	FALSE	FALSE	FALSE
ENSG00000156136	DCK	acaf_gwas_meta_analysis_3019897_ac_over_20.txt	ENSG00000156136	18	16	2	2.3644	0.0180594	0.699021	0.484539	0.711309	0.476893	0.987241	TRUE	TRUE	FALSE	FALSE	FALSE
ENSG00000306723	ENSG00000306723	acaf_gwas_meta_analysis_3008342_ac_over_20.txt	ENSG00000306723	29	27	2	2.06712	0.0387228	0.737671	0.460715	0.711186	0.476969	0.984098	FALSE	TRUE	FALSE	FALSE	FALSE
ENSG00000251584	ENSG00000251584	acaf_gwas_meta_analysis_3012030_ac_over_20.txt	ENSG00000251584	24	23	1	-3.03456	0.0024089	0.691466	0.489273	0.711061	0.477047	0.948057	FALSE	TRUE	FALSE	FALSE	FALSE
ENSG00000160972	PPP1R16A	acaf_gwas_meta_analysis_height_ac_over_20.txt	ENSG00000160972	3	1	2	2.0291	0.042448	-0.636843	0.524227	-0.710895	0.477149	0.918892	FALSE	TRUE	FALSE	FALSE	FALSE
ENSG00000185040	SPDYE16	acaf_gwas_meta_analysis_3019897_ac_over_20.txt	ENSG00000185040	18	16	2	-2.44913	0.0143203	0.608914	0.542581	0.710846	0.477179	0.987241	FALSE	TRUE	FALSE	FALSE	FALSE
ENSG00000131351	HAUS8	acaf_gwas_meta_analysis_3024929_ac_over_20.txt	ENSG00000131351	9	8	1	-3.18902	0.00142757	0.663425	0.507058	0.710544	0.477367	0.967955	FALSE	TRUE	FALSE	FALSE	FALSE
ENSG00000278727	ENSG00000278727	acaf_gwas_meta_analysis_3004410_ac_over_20.txt	ENSG00000278727	4	1	3	-1.96237	0.0497191	-0.605665	0.544737	-0.710501	0.477393	0.995606	FALSE	TRUE	FALSE	FALSE	FALSE
ENSG00000141232	TOB1	acaf_gwas_meta_analysis_3037511_ac_over_20.txt	ENSG00000141232	15	14	1	2.12951	0.033212	0.739898	0.459362	0.710463	0.477417	0.976067	FALSE	TRUE	FALSE	FALSE	FALSE
ENSG00000222041	CYTOR	acaf_gwas_meta_analysis_3011948_ac_over_20.txt	ENSG00000222041	8	5	3	-2.35492	0.0185268	0.715009	0.474604	0.710385	0.477465	0.969191	FALSE	TRUE	FALSE	FALSE	FALSE
ENSG00000293203	ENSG00000293203	acaf_gwas_meta_analysis_CV_404_ac_over_20.txt	ENSG00000293203	11	10	1	-1.97293	0.0485039	0.717955	0.472785	0.710337	0.477495	0.987165	FALSE	TRUE	FALSE	FALSE	FALSE
ENSG00000302636	ENSG00000302636	acaf_gwas_meta_analysis_height_ac_over_20.txt	ENSG00000302636	9	8	1	-1.99564	0.0459733	0.660649	0.508838	0.71033	0.4775	0.919093	FALSE	TRUE	FALSE	FALSE	FALSE
ENSG00000104177	MYEF2	acaf_gwas_meta_analysis_3008342_ac_over_20.txt	ENSG00000104177	19	15	4	2.3022	0.021324	-0.71169	0.476657	-0.710028	0.477687	0.984098	FALSE	TRUE	FALSE	FALSE	FALSE
ENSG00000250462	LRRC37BP1	acaf_gwas_meta_analysis_EM_202.1_ac_over_20.txt	ENSG00000250462	73	59	14	-2.26188	0.0237046	0.711817	0.476578	0.709854	0.477795	0.994153	FALSE	TRUE	FALSE	FALSE	FALSE
ENSG00000090621	PABPC4	acaf_gwas_meta_analysis_CV_401_ac_over_20.txt	ENSG00000090621	43	41	2	-2.0598	0.0394174	0.680653	0.496091	0.709841	0.477803	0.968622	FALSE	TRUE	FALSE	FALSE	FALSE
ENSG00000104687	GSR	acaf_gwas_meta_analysis_3037511_ac_over_20.txt	ENSG00000104687	39	38	1	-2.53545	0.0112304	-0.727628	0.466841	-0.709803	0.477826	0.976067	FALSE	TRUE	FALSE	FALSE	FALSE
ENSG00000220131	ENSG00000220131	acaf_gwas_meta_analysis_BMI_ac_over_20.txt	ENSG00000220131	21	19	2	-2.12806	0.0333318	1.34786	0.177702	0.709772	0.477845	0.972306	FALSE	TRUE	FALSE	FALSE	FALSE
ENSG00000183508	TENT5C	acaf_gwas_meta_analysis_3028288_ac_over_20.txt	ENSG00000183508	43	24	19	3.11853	0.00181757	0.633103	0.526666	0.709766	0.477849	0.99459	FALSE	TRUE	FALSE	FALSE	FALSE
ENSG00000106086	PLEKHA8	acaf_gwas_meta_analysis_height_ac_over_20.txt	ENSG00000106086	10	9	1	3.0482	0.00230217	0.667884	0.504208	0.70969	0.477896	0.919093	FALSE	TRUE	FALSE	FALSE	FALSE
ENSG00000230524	COL6A4P1	acaf_gwas_meta_analysis_3028615_ac_over_20.txt	ENSG00000230524	36	22	14	2.37444	0.0175755	0.660062	0.509214	0.709596	0.477955	0.96718	FALSE	TRUE	FALSE	FALSE	FALSE
ENSG00000006715	VPS41	acaf_gwas_meta_analysis_3004410_ac_over_20.txt	ENSG00000006715	32	29	3	2.14166	0.0322206	0.706828	0.479673	0.709564	0.477975	0.995606	FALSE	TRUE	FALSE	FALSE	FALSE
ENSG00000170425	ADORA2B	acaf_gwas_meta_analysis_3013650_ac_over_20.txt	ENSG00000170425	34	33	1	5.80239	6.53776e-09	-0.536159	0.591849	-0.709529	0.477996	0.984598	FALSE	TRUE	FALSE	FALSE	FALSE
ENSG00000243725	TTC4	acaf_gwas_meta_analysis_BMI_ac_over_20.txt	ENSG00000243725	8	7	1	4.32295	1.53956e-05	1.28038	0.200413	0.709407	0.478072	0.972543	FALSE	TRUE	FALSE	FALSE	FALSE
ENSG00000138621	PPCDC	acaf_gwas_meta_analysis_3019897_ac_over_20.txt	ENSG00000138621	44	28	16	2.05134	0.0402335	-0.486675	0.626489	-0.709289	0.478145	0.987241	FALSE	TRUE	FALSE	FALSE	FALSE
ENSG00000175606	TMEM70	acaf_gwas_meta_analysis_3012030_ac_over_20.txt	ENSG00000175606	24	20	4	-1.99221	0.0463483	-0.716293	0.47381	-0.709277	0.478152	0.948057	FALSE	TRUE	FALSE	FALSE	FALSE
ENSG00000162643	DNAI3	acaf_gwas_meta_analysis_3004327_ac_over_20.txt	ENSG00000162643	17	16	1	2.29816	0.0215529	-0.517328	0.604927	-0.709168	0.47822	0.976234	FALSE	TRUE	FALSE	FALSE	FALSE
ENSG00000186868	MAPT	acaf_gwas_meta_analysis_EM_202.2_ac_over_20.txt	ENSG00000186868	909	908	1	-2.40728	0.0160716	0.64648	0.517969	0.709168	0.478221	0.993295	FALSE	TRUE	FALSE	FALSE	FALSE
ENSG00000257315	ZBED6	acaf_gwas_meta_analysis_3009744_ac_over_20.txt	ENSG00000257315	21	20	1	3.78602	0.000153078	-0.582799	0.560029	-0.709049	0.478294	0.968414	FALSE	TRUE	FALSE	FALSE	FALSE
ENSG00000197471	SPN	acaf_gwas_meta_analysis_3023314_ac_over_20.txt	ENSG00000197471	5	4	1	-2.20205	0.0276615	0.695147	0.486963	0.709005	0.478321	0.999643	FALSE	TRUE	FALSE	FALSE	FALSE
ENSG00000273361	ENSG00000273361	acaf_gwas_meta_analysis_3037511_ac_over_20.txt	ENSG00000273361	12	11	1	-2.26419	0.0235627	0.671841	0.501685	0.70886	0.478411	0.976067	FALSE	TRUE	FALSE	FALSE	FALSE
ENSG00000245910	SNHG6	acaf_gwas_meta_analysis_height_ac_over_20.txt	ENSG00000245910	25	10	15	2.8015	0.00508664	0.784279	0.432877	0.708845	0.47842	0.919151	FALSE	TRUE	FALSE	FALSE	FALSE
ENSG00000256948	IQSEC3-AS2	acaf_gwas_meta_analysis_EM_202.1_ac_over_20.txt	ENSG00000256948	11	10	1	2.69375	0.00706538	-0.681694	0.495432	-0.708814	0.47844	0.994153	FALSE	TRUE	FALSE	FALSE	FALSE
ENSG00000230537	LINC02937	acaf_gwas_meta_analysis_3012030_ac_over_20.txt	ENSG00000230537	24	23	1	-2.12276	0.0337743	0.552665	0.580492	0.708661	0.478535	0.948057	FALSE	TRUE	FALSE	FALSE	FALSE
ENSG00000233058	ATP13A3-DT	acaf_gwas_meta_analysis_3008342_ac_over_20.txt	ENSG00000233058	29	28	1	3.50871	0.000450282	0.70297	0.482074	0.708494	0.478638	0.984098	FALSE	TRUE	FALSE	FALSE	FALSE
ENSG00000104324	CPQ	acaf_gwas_meta_analysis_RE_474_ac_over_20.txt	ENSG00000104324	24	22	2	1.98689	0.046935	-0.666756	0.504928	-0.708403	0.478695	0.992867	FALSE	TRUE	FALSE	FALSE	FALSE
ENSG00000143315	PIGM	acaf_gwas_meta_analysis_RE_474_ac_over_20.txt	ENSG00000143315	25	24	1	-2.01152	0.0442709	-0.673994	0.500315	-0.708305	0.478756	0.992867	FALSE	TRUE	FALSE	FALSE	FALSE
ENSG00000131791	PRKAB2	acaf_gwas_meta_analysis_RE_474_ac_over_20.txt	ENSG00000131791	48	46	2	2.51342	0.0119568	0.788919	0.430159	0.708252	0.478789	0.992867	FALSE	TRUE	FALSE	FALSE	FALSE
ENSG00000169683	LRRC45	acaf_gwas_meta_analysis_RE_475_ac_over_20.txt	ENSG00000169683	8	6	2	2.52855	0.0114536	-0.709292	0.478143	-0.708231	0.478802	0.991247	FALSE	TRUE	FALSE	FALSE	FALSE
ENSG00000232721	ENSG00000232721	acaf_gwas_meta_analysis_3011948_ac_over_20.txt	ENSG00000232721	12	11	1	-2.08043	0.0374859	0.0743629	0.940722	-0.708178	0.478834	0.969191	FALSE	TRUE	FALSE	FALSE	FALSE
ENSG00000258366	RTEL1	acaf_gwas_meta_analysis_3028615_ac_over_20.txt	ENSG00000258366	28	27	1	4.19892	2.68194e-05	-0.655807	0.511949	-0.708094	0.478887	0.96718	FALSE	TRUE	FALSE	FALSE	FALSE
ENSG00000204610	TRIM15	acaf_gwas_meta_analysis_height_ac_over_20.txt	ENSG00000204610	8	2	6	-5.07982	3.77799e-07	-0.570328	0.568455	-0.708071	0.478901	0.919151	FALSE	TRUE	FALSE	FALSE	FALSE
ENSG00000289931	ENSG00000289931	acaf_gwas_meta_analysis_3010457_ac_over_20.txt	ENSG00000289931	7	6	1	-2.36171	0.0181908	-0.687157	0.491984	-0.70798	0.478958	0.976667	FALSE	TRUE	FALSE	FALSE	FALSE
ENSG00000169683	LRRC45	acaf_gwas_meta_analysis_3009744_ac_over_20.txt	ENSG00000169683	8	6	2	2.16955	0.0300408	0.707	0.479567	0.707911	0.479001	0.968414	FALSE	TRUE	FALSE	FALSE	FALSE
ENSG00000115592	PRKAG3	acaf_gwas_meta_analysis_3024929_ac_over_20.txt	ENSG00000115592	24	23	1	2.21134	0.0270126	-0.776028	0.437733	-0.707842	0.479043	0.968552	FALSE	TRUE	FALSE	FALSE	FALSE
ENSG00000058673	ZC3H11A	acaf_gwas_meta_analysis_3009744_ac_over_20.txt	ENSG00000058673	23	22	1	3.69383	0.000220899	-0.582799	0.560029	-0.707559	0.479219	0.968414	FALSE	TRUE	FALSE	FALSE	FALSE
ENSG00000291049	FAM86B3P	acaf_gwas_meta_analysis_3028615_ac_over_20.txt	ENSG00000291049	19	17	2	2.8297	0.0046592	-0.656051	0.511791	-0.707539	0.479232	0.96718	FALSE	TRUE	FALSE	FALSE	FALSE
ENSG00000291072	ENSG00000291072	acaf_gwas_meta_analysis_CV_401_ac_over_20.txt	ENSG00000291072	8	7	1	-2.19811	0.0279412	0.467024	0.640483	0.707427	0.479301	0.968622	FALSE	TRUE	FALSE	FALSE	FALSE
ENSG00000105771	SMG9	acaf_gwas_meta_analysis_3028615_ac_over_20.txt	ENSG00000105771	14	12	2	2.34371	0.0190932	-0.47465	0.635036	-0.707411	0.479311	0.96718	FALSE	TRUE	FALSE	FALSE	FALSE
ENSG00000187166	H1-7	acaf_gwas_meta_analysis_3023314_ac_over_20.txt	ENSG00000187166	137	135	2	-3.352	0.000802301	0.616297	0.537699	0.70737	0.479336	0.999643	FALSE	TRUE	FALSE	FALSE	FALSE
ENSG00000166340	TPP1	acaf_gwas_meta_analysis_CV_401_ac_over_20.txt	ENSG00000166340	18	17	1	-2.16791	0.0301654	-0.704373	0.4812	-0.707342	0.479354	0.968622	FALSE	TRUE	FALSE	FALSE	FALSE
ENSG00000028528	SNX1	acaf_gwas_meta_analysis_3023314_ac_over_20.txt	ENSG00000028528	39	28	11	-1.9881	0.0468011	0.661899	0.508036	0.707308	0.479375	0.999643	TRUE	TRUE	FALSE	FALSE	FALSE
ENSG00000295970	ENSG00000295970	acaf_gwas_meta_analysis_3013650_ac_over_20.txt	ENSG00000295970	48	47	1	-2.58492	0.00974023	0.820205	0.412099	0.707293	0.479385	0.984598	FALSE	TRUE	FALSE	FALSE	FALSE
ENSG00000141642	ELAC1	acaf_gwas_meta_analysis_CV_404_ac_over_20.txt	ENSG00000141642	44	41	3	2.47896	0.0131765	-0.711932	0.476507	-0.707286	0.479389	0.987165	FALSE	TRUE	FALSE	FALSE	FALSE
ENSG00000125434	SLC25A35	acaf_gwas_meta_analysis_NS_328.11_ac_over_20.txt	ENSG00000125434	9	7	2	-2.03541	0.0418095	-0.643382	0.519976	-0.707218	0.479431	0.985891	FALSE	TRUE	FALSE	FALSE	FALSE
ENSG00000179526	SHARPIN	acaf_gwas_meta_analysis_3013650_ac_over_20.txt	ENSG00000179526	45	37	8	3.65092	0.000261301	-0.388964	0.697303	-0.706886	0.479637	0.984598	FALSE	TRUE	FALSE	FALSE	FALSE
ENSG00000260660	ENSG00000260660	acaf_gwas_meta_analysis_3011948_ac_over_20.txt	ENSG00000260660	6	5	1	2.6422	0.0082369	0.668649	0.503719	0.706878	0.479642	0.969191	FALSE	TRUE	FALSE	FALSE	FALSE
ENSG00000117262	GPR89A	acaf_gwas_meta_analysis_3004410_ac_over_20.txt	ENSG00000117262	30	23	7	-2.08155	0.0373835	-0.696322	0.486227	-0.706859	0.479654	0.995606	FALSE	TRUE	FALSE	FALSE	FALSE
ENSG00000239039	SNORD13	acaf_gwas_meta_analysis_CV_404_ac_over_20.txt	ENSG00000239039	13	9	4	1.96141	0.0498317	-0.70198	0.482692	-0.706831	0.479671	0.987165	FALSE	TRUE	FALSE	FALSE	FALSE
ENSG00000128271	ADORA2A	acaf_gwas_meta_analysis_CV_404_ac_over_20.txt	ENSG00000128271	26	24	2	-2.21796	0.0265576	-0.789214	0.429987	-0.706787	0.479699	0.987165	FALSE	TRUE	FALSE	FALSE	FALSE
ENSG00000233030	ENSG00000233030	acaf_gwas_meta_analysis_EM_202.2_ac_over_20.txt	ENSG00000233030	10	9	1	2.19376	0.0282528	0.692006	0.488933	0.706732	0.479733	0.993295	FALSE	TRUE	FALSE	FALSE	FALSE
ENSG00000153574	RPIA	acaf_gwas_meta_analysis_3010457_ac_over_20.txt	ENSG00000153574	19	8	11	2.32154	0.0202578	-0.719745	0.471682	-0.706647	0.479786	0.976667	FALSE	TRUE	FALSE	FALSE	FALSE
ENSG00000172667	ZMAT3	acaf_gwas_meta_analysis_3012030_ac_over_20.txt	ENSG00000172667	31	29	2	3.66144	0.000250805	-0.666185	0.505293	-0.706562	0.479839	0.948577	FALSE	TRUE	FALSE	FALSE	FALSE
ENSG00000213542	RPL7AP43	acaf_gwas_meta_analysis_3028288_ac_over_20.txt	ENSG00000213542	146	145	1	-2.03417	0.0419345	0.883226	0.377114	0.706446	0.479911	0.99459	FALSE	TRUE	FALSE	FALSE	FALSE
ENSG00000265907	ENSG00000265907	acaf_gwas_meta_analysis_CV_404_ac_over_20.txt	ENSG00000265907	24	23	1	-1.96427	0.0494987	0.717955	0.472785	0.706436	0.479917	0.987165	FALSE	TRUE	FALSE	FALSE	FALSE
ENSG00000136319	TTC5	acaf_gwas_meta_analysis_3028288_ac_over_20.txt	ENSG00000136319	29	28	1	2.33845	0.0193642	0.651619	0.514647	0.706399	0.47994	0.99459	FALSE	TRUE	FALSE	FALSE	FALSE
ENSG00000126214	KLC1	acaf_gwas_meta_analysis_3028288_ac_over_20.txt	ENSG00000126214	38	20	18	2.26519	0.023501	0.693483	0.488007	0.706311	0.479995	0.99459	FALSE	TRUE	FALSE	FALSE	FALSE
ENSG00000132541	RIDA	acaf_gwas_meta_analysis_CV_401_ac_over_20.txt	ENSG00000132541	11	9	2	-2.0482	0.04054	-0.762497	0.445764	-0.706282	0.480013	0.968622	FALSE	TRUE	FALSE	FALSE	FALSE
ENSG00000288853	ENSG00000288853	acaf_gwas_meta_analysis_3023314_ac_over_20.txt	ENSG00000288853	7	5	2	-2.12717	0.0334062	0.639829	0.522284	0.706257	0.480028	0.999643	FALSE	TRUE	FALSE	FALSE	FALSE
ENSG00000135148	TRAFD1	acaf_gwas_meta_analysis_3004327_ac_over_20.txt	ENSG00000135148	15	14	1	2.67849	0.00739545	-0.939304	0.347575	-0.706044	0.480161	0.976234	FALSE	TRUE	FALSE	FALSE	FALSE
ENSG00000258404	LINC02320	acaf_gwas_meta_analysis_EM_202.2_ac_over_20.txt	ENSG00000258404	66	53	13	2.53218	0.0113354	0.743331	0.457281	0.706026	0.480172	0.993295	FALSE	TRUE	FALSE	FALSE	FALSE
ENSG00000145817	YIPF5	acaf_gwas_meta_analysis_3023314_ac_over_20.txt	ENSG00000145817	4	3	1	-2.21954	0.0264498	0.748851	0.453947	0.706023	0.480174	0.999643	FALSE	TRUE	FALSE	FALSE	FALSE
ENSG00000100292	HMOX1	acaf_gwas_meta_analysis_RE_475_ac_over_20.txt	ENSG00000100292	16	15	1	-2.00195	0.0452901	-0.746745	0.455218	-0.705912	0.480243	0.991558	FALSE	TRUE	FALSE	FALSE	FALSE
ENSG00000114316	USP4	acaf_gwas_meta_analysis_3028615_ac_over_20.txt	ENSG00000114316	5	2	3	-2.88267	0.00394321	0.740589	0.458943	0.705819	0.4803	0.96718	FALSE	TRUE	FALSE	FALSE	FALSE
ENSG00000160781	PAQR6	acaf_gwas_meta_analysis_3024929_ac_over_20.txt	ENSG00000160781	19	14	5	-3.72585	0.000194656	-0.774023	0.438917	-0.705771	0.480331	0.968684	FALSE	TRUE	FALSE	FALSE	FALSE
ENSG00000122188	LAX1	acaf_gwas_meta_analysis_3011948_ac_over_20.txt	ENSG00000122188	30	29	1	-2.15611	0.0310752	0.735142	0.462253	0.70574	0.48035	0.969191	FALSE	TRUE	FALSE	FALSE	FALSE
ENSG00000229142	HCG4P8	acaf_gwas_meta_analysis_3019897_ac_over_20.txt	ENSG00000229142	31	11	20	-2.18394	0.028967	-0.662794	0.507462	-0.705655	0.480402	0.987241	FALSE	TRUE	FALSE	FALSE	FALSE
ENSG00000204849	SPATA31A1	acaf_gwas_meta_analysis_3033575_ac_over_20.txt	ENSG00000204849	8	7	1	-2.14399	0.0320335	0.753056	0.451416	0.705277	0.480638	0.9568	FALSE	TRUE	FALSE	FALSE	FALSE
ENSG00000135968	GCC2	acaf_gwas_meta_analysis_3023314_ac_over_20.txt	ENSG00000135968	88	86	2	-2.78192	0.00540378	-0.555424	0.578605	-0.705223	0.480671	0.999643	FALSE	TRUE	FALSE	FALSE	FALSE
ENSG00000144182	LIPT1	acaf_gwas_meta_analysis_3013650_ac_over_20.txt	ENSG00000144182	45	39	6	-2.45421	0.0141195	0.693398	0.48806	0.70507	0.480767	0.984598	FALSE	TRUE	FALSE	FALSE	FALSE
ENSG00000164086	DUSP7	acaf_gwas_meta_analysis_RE_474_ac_over_20.txt	ENSG00000164086	13	11	2	2.36132	0.0182101	0.67945	0.496853	0.704958	0.480836	0.992867	FALSE	TRUE	FALSE	FALSE	FALSE
ENSG00000119041	GTF3C3	acaf_gwas_meta_analysis_3023314_ac_over_20.txt	ENSG00000119041	19	1	18	2.00751	0.0446951	0.728316	0.46642	0.704783	0.480945	0.999643	FALSE	TRUE	FALSE	FALSE	FALSE
ENSG00000237674	GSTA7P	acaf_gwas_meta_analysis_3019897_ac_over_20.txt	ENSG00000237674	13	12	1	-2.65489	0.00793333	0.83401	0.404275	0.704769	0.480954	0.987241	FALSE	TRUE	FALSE	FALSE	FALSE
ENSG00000198420	TCAF1	acaf_gwas_meta_analysis_CV_404_ac_over_20.txt	ENSG00000198420	34	33	1	2.27987	0.0226154	0.138795	0.889612	-0.704651	0.481028	0.987165	FALSE	TRUE	FALSE	FALSE	FALSE
ENSG00000100219	XBP1	acaf_gwas_meta_analysis_3008342_ac_over_20.txt	ENSG00000100219	53	48	5	3.82548	0.00013052	0.72217	0.47019	0.704513	0.481114	0.984098	FALSE	TRUE	FALSE	FALSE	FALSE
ENSG00000172795	DCP2	acaf_gwas_meta_analysis_3028288_ac_over_20.txt	ENSG00000172795	43	41	2	-2.23516	0.0254067	-0.686921	0.492132	-0.704455	0.481149	0.99459	FALSE	TRUE	FALSE	FALSE	FALSE
ENSG00000128590	DNAJB9	acaf_gwas_meta_analysis_3004410_ac_over_20.txt	ENSG00000128590	21	19	2	-2.71346	0.00665842	-0.680618	0.496113	-0.704261	0.48127	0.995606	FALSE	TRUE	FALSE	FALSE	FALSE
ENSG00000125910	S1PR4	acaf_gwas_meta_analysis_3010457_ac_over_20.txt	ENSG00000125910	9	7	2	3.77942	0.000157192	-0.80242	0.42231	-0.704067	0.481391	0.976667	TRUE	TRUE	FALSE	FALSE	FALSE
ENSG00000159363	ATP13A2	acaf_gwas_meta_analysis_CV_401_ac_over_20.txt	ENSG00000159363	6	4	2	-3.15158	0.00162391	-1.10043	0.271145	-0.703928	0.481478	0.968622	FALSE	TRUE	FALSE	FALSE	FALSE
ENSG00000107796	ACTA2	acaf_gwas_meta_analysis_3012030_ac_over_20.txt	ENSG00000107796	20	19	1	3.20582	0.00134677	-0.486258	0.626784	-0.703877	0.481509	0.948928	FALSE	TRUE	FALSE	FALSE	FALSE
ENSG00000172123	SLFN12	acaf_gwas_meta_analysis_height_ac_over_20.txt	ENSG00000172123	11	9	2	2.37166	0.0177084	0.810266	0.417787	0.703828	0.48154	0.921071	FALSE	TRUE	FALSE	FALSE	FALSE
ENSG00000164253	WDR41	acaf_gwas_meta_analysis_3008342_ac_over_20.txt	ENSG00000164253	41	38	3	-2.24831	0.0245564	-0.777187	0.437049	-0.703816	0.481548	0.984098	FALSE	TRUE	FALSE	FALSE	FALSE
ENSG00000076928	ARHGEF1	acaf_gwas_meta_analysis_CV_401_ac_over_20.txt	ENSG00000076928	4	3	1	2.19143	0.0284208	-0.721342	0.470699	-0.703787	0.481566	0.968622	FALSE	TRUE	FALSE	FALSE	FALSE
ENSG00000178971	CTC1	acaf_gwas_meta_analysis_3010457_ac_over_20.txt	ENSG00000178971	42	39	3	-2.44003	0.0146859	-0.67292	0.500998	-0.70374	0.481595	0.976667	FALSE	TRUE	FALSE	FALSE	FALSE
ENSG00000107554	DNMBP	acaf_gwas_meta_analysis_3023314_ac_over_20.txt	ENSG00000107554	24	17	7	-2.12665	0.0334494	-0.00913802	0.992709	0.703688	0.481627	0.999643	FALSE	TRUE	FALSE	FALSE	FALSE
ENSG00000225484	NUTM2B-AS1	acaf_gwas_meta_analysis_3011948_ac_over_20.txt	ENSG00000225484	5	4	1	2.23073	0.0256991	0.877279	0.380335	0.703671	0.481638	0.969191	FALSE	TRUE	FALSE	FALSE	FALSE
ENSG00000290815	ENSG00000290815	acaf_gwas_meta_analysis_BMI_ac_over_20.txt	ENSG00000290815	76	75	1	2.226	0.0260143	0.815594	0.414732	-0.703667	0.48164	0.972886	FALSE	TRUE	FALSE	FALSE	FALSE
ENSG00000159884	CCDC107	acaf_gwas_meta_analysis_height_ac_over_20.txt	ENSG00000159884	26	24	2	-2.06136	0.0392685	-0.70259	0.482311	-0.703611	0.481675	0.921071	FALSE	TRUE	FALSE	FALSE	FALSE
ENSG00000272338	ENSG00000272338	acaf_gwas_meta_analysis_BMI_ac_over_20.txt	ENSG00000272338	13	2	11	-2.1401	0.0323464	0.794844	0.426704	0.703572	0.481699	0.972886	FALSE	TRUE	FALSE	FALSE	FALSE
ENSG00000240230	COX19	acaf_gwas_meta_analysis_3004327_ac_over_20.txt	ENSG00000240230	18	17	1	-2.55169	0.0107203	-0.701286	0.483125	-0.703461	0.481768	0.976234	FALSE	TRUE	FALSE	FALSE	FALSE
ENSG00000156162	DPY19L4	acaf_gwas_meta_analysis_height_ac_over_20.txt	ENSG00000156162	32	28	4	2.70734	0.00678254	0.741692	0.458274	0.703449	0.481776	0.921071	FALSE	TRUE	FALSE	FALSE	FALSE
ENSG00000245970	RPL30-AS1	acaf_gwas_meta_analysis_RE_475_ac_over_20.txt	ENSG00000245970	11	10	1	2.15044	0.0315206	-0.659503	0.509573	-0.703434	0.481785	0.991558	FALSE	TRUE	FALSE	FALSE	FALSE
ENSG00000147813	NAPRT	acaf_gwas_meta_analysis_3019897_ac_over_20.txt	ENSG00000147813	23	17	6	3.35694	0.000788102	-0.621773	0.534091	-0.703362	0.48183	0.987241	FALSE	TRUE	FALSE	FALSE	FALSE
ENSG00000153914	SREK1	acaf_gwas_meta_analysis_3033575_ac_over_20.txt	ENSG00000153914	18	17	1	-2.14833	0.0316879	-0.703049	0.482025	-0.703291	0.481875	0.9568	FALSE	TRUE	FALSE	FALSE	FALSE
ENSG00000166025	AMOTL1	acaf_gwas_meta_analysis_RE_474_ac_over_20.txt	ENSG00000166025	55	49	6	2.45182	0.0142136	0.619656	0.535484	0.703255	0.481897	0.992867	FALSE	TRUE	FALSE	FALSE	FALSE
ENSG00000167930	FAM234A	acaf_gwas_meta_analysis_3012030_ac_over_20.txt	ENSG00000167930	16	13	3	-13.5469	8.26168e-42	-0.930401	0.352163	-0.703114	0.481985	0.948928	FALSE	TRUE	FALSE	FALSE	FALSE
ENSG00000244731	C4A	acaf_gwas_meta_analysis_3004410_ac_over_20.txt	ENSG00000244731	16	13	3	-4.05149	5.08924e-05	0.271029	0.786369	0.703044	0.482028	0.995606	FALSE	TRUE	FALSE	FALSE	FALSE
ENSG00000017797	RALBP1	acaf_gwas_meta_analysis_BMI_ac_over_20.txt	ENSG00000017797	23	19	4	-2.73106	0.00631319	0.714723	0.47478	0.70303	0.482037	0.972886	FALSE	TRUE	FALSE	FALSE	FALSE
ENSG00000267309	ZNF566-AS1	acaf_gwas_meta_analysis_3037511_ac_over_20.txt	ENSG00000267309	44	33	11	2.22647	0.0259825	-0.672058	0.501547	-0.702958	0.482082	0.976067	FALSE	TRUE	FALSE	FALSE	FALSE
ENSG00000143799	PARP1	acaf_gwas_meta_analysis_3013650_ac_over_20.txt	ENSG00000143799	12	11	1	2.56432	0.0103377	-0.972491	0.330807	-0.702851	0.482149	0.984598	FALSE	TRUE	FALSE	FALSE	FALSE
ENSG00000205213	LGR4	acaf_gwas_meta_analysis_3028288_ac_over_20.txt	ENSG00000205213	26	21	5	-2.64546	0.00815792	-0.708727	0.478494	-0.702805	0.482177	0.99459	FALSE	TRUE	FALSE	FALSE	FALSE
ENSG00000106992	AK1	acaf_gwas_meta_analysis_height_ac_over_20.txt	ENSG00000106992	15	13	2	1.99785	0.0457333	-0.619238	0.535759	-0.702805	0.482177	0.921071	FALSE	TRUE	FALSE	FALSE	FALSE
ENSG00000105278	ZFR2	acaf_gwas_meta_analysis_3028288_ac_over_20.txt	ENSG00000105278	5	3	2	2.1919	0.0283867	0.753432	0.451191	0.702795	0.482183	0.99459	FALSE	TRUE	FALSE	FALSE	FALSE
ENSG00000073737	DHRS9	acaf_gwas_meta_analysis_3024929_ac_over_20.txt	ENSG00000073737	23	22	1	2.02695	0.042668	0.720086	0.471472	0.702719	0.482231	0.969408	FALSE	TRUE	FALSE	FALSE	FALSE
ENSG00000120093	HOXB3	acaf_gwas_meta_analysis_3023314_ac_over_20.txt	ENSG00000120093	26	25	1	3.16414	0.00155542	-0.756702	0.449228	-0.702679	0.482256	0.999643	FALSE	TRUE	FALSE	FALSE	FALSE
ENSG00000296469	ENSG00000296469	acaf_gwas_meta_analysis_3004410_ac_over_20.txt	ENSG00000296469	16	15	1	2.35771	0.0183881	-0.71739	0.473133	-0.702679	0.482256	0.995606	FALSE	TRUE	FALSE	FALSE	FALSE
ENSG00000126091	ST3GAL3	acaf_gwas_meta_analysis_3012030_ac_over_20.txt	ENSG00000126091	30	29	1	2.32525	0.0200584	1.49804	0.134124	0.702577	0.482319	0.948928	FALSE	TRUE	FALSE	FALSE	FALSE
ENSG00000166228	PCBD1	acaf_gwas_meta_analysis_3010457_ac_over_20.txt	ENSG00000166228	14	13	1	-2.0228	0.0430938	0.688334	0.491243	0.702576	0.48232	0.976667	FALSE	TRUE	FALSE	FALSE	FALSE
ENSG00000174165	ZDHHC24	acaf_gwas_meta_analysis_RE_474_ac_over_20.txt	ENSG00000174165	16	14	2	-2.11897	0.0340933	-0.571008	0.567994	-0.70251	0.482361	0.992867	FALSE	TRUE	FALSE	FALSE	FALSE
ENSG00000176476	SGF29	acaf_gwas_meta_analysis_EM_202.2_ac_over_20.txt	ENSG00000176476	30	23	7	-2.80548	0.0050241	0.722198	0.470173	0.70239	0.482436	0.993295	FALSE	TRUE	FALSE	FALSE	FALSE
ENSG00000285668	ENSG00000285668	acaf_gwas_meta_analysis_height_ac_over_20.txt	ENSG00000285668	13	2	11	-4.97695	6.45931e-07	0.0429805	0.965717	-0.702366	0.482451	0.921071	FALSE	TRUE	FALSE	FALSE	FALSE
ENSG00000293451	TDH	acaf_gwas_meta_analysis_3019897_ac_over_20.txt	ENSG00000293451	12	11	1	-4.14095	3.45867e-05	-0.990262	0.322046	-0.702358	0.482456	0.987241	FALSE	TRUE	FALSE	FALSE	FALSE
ENSG00000167863	ATP5PD	acaf_gwas_meta_analysis_BMI_ac_over_20.txt	ENSG00000167863	36	35	1	2.29371	0.0218073	-0.59498	0.551857	-0.702284	0.482502	0.972886	FALSE	TRUE	FALSE	FALSE	FALSE
ENSG00000052795	FNIP2	acaf_gwas_meta_analysis_RE_475_ac_over_20.txt	ENSG00000052795	22	17	5	-2.39266	0.0167268	-0.787228	0.431149	-0.702274	0.482508	0.991558	FALSE	TRUE	FALSE	FALSE	FALSE
ENSG00000285967	NIPBL-DT	acaf_gwas_meta_analysis_height_ac_over_20.txt	ENSG00000285967	73	72	1	-9.42172	4.4375e-21	-0.887205	0.374969	-0.702138	0.482593	0.921071	FALSE	TRUE	FALSE	FALSE	FALSE
ENSG00000205710	C17orf107	acaf_gwas_meta_analysis_3028288_ac_over_20.txt	ENSG00000205710	21	20	1	2.14427	0.0320113	-0.247203	0.804751	-0.702026	0.482663	0.99459	FALSE	TRUE	FALSE	FALSE	FALSE
ENSG00000087206	UIMC1	acaf_gwas_meta_analysis_BMI_ac_over_20.txt	ENSG00000087206	128	49	79	-2.54025	0.0110774	-0.863229	0.388012	-0.702015	0.48267	0.972886	FALSE	TRUE	FALSE	FALSE	FALSE
ENSG00000108510	MED13	acaf_gwas_meta_analysis_BMI_ac_over_20.txt	ENSG00000108510	23	20	3	-4.24345	2.20109e-05	-0.907862	0.363951	-0.702005	0.482676	0.972886	FALSE	TRUE	FALSE	FALSE	FALSE
ENSG00000143442	POGZ	acaf_gwas_meta_analysis_CV_401_ac_over_20.txt	ENSG00000143442	37	31	6	-2.41439	0.0157614	-0.591099	0.554454	-0.701995	0.482683	0.968622	FALSE	TRUE	FALSE	FALSE	FALSE
ENSG00000169241	SLC50A1	acaf_gwas_meta_analysis_3019897_ac_over_20.txt	ENSG00000169241	17	16	1	-2.52977	0.0114136	-0.724236	0.468921	-0.701847	0.482775	0.987241	FALSE	TRUE	FALSE	FALSE	FALSE
ENSG00000235505	CASP4LP	acaf_gwas_meta_analysis_3019897_ac_over_20.txt	ENSG00000235505	50	34	16	-2.15385	0.031252	-0.64364	0.519809	-0.701789	0.482811	0.987241	FALSE	TRUE	FALSE	FALSE	FALSE
ENSG00000293089	CCNYL6	acaf_gwas_meta_analysis_3023314_ac_over_20.txt	ENSG00000293089	58	51	7	1.97599	0.048156	-0.683181	0.494493	-0.701734	0.482845	0.999643	FALSE	TRUE	FALSE	FALSE	FALSE
ENSG00000132017	DCAF15	acaf_gwas_meta_analysis_3019897_ac_over_20.txt	ENSG00000132017	63	60	3	-3.12003	0.00180835	0.744094	0.45682	0.701678	0.48288	0.987241	FALSE	TRUE	FALSE	FALSE	FALSE
ENSG00000254415	SIGLEC14	acaf_gwas_meta_analysis_3004327_ac_over_20.txt	ENSG00000254415	10	9	1	-3.04941	0.00229288	-0.594556	0.55214	-0.701476	0.483006	0.976234	TRUE	TRUE	FALSE	FALSE	FALSE
ENSG00000144642	RBMS3	acaf_gwas_meta_analysis_BMI_ac_over_20.txt	ENSG00000144642	23	19	4	2.50163	0.0123625	0.729324	0.465803	0.70146	0.483016	0.972886	FALSE	TRUE	FALSE	FALSE	FALSE
ENSG00000267506	ENSG00000267506	acaf_gwas_meta_analysis_3013650_ac_over_20.txt	ENSG00000267506	4	3	1	-2.18144	0.029151	0.29456	0.76833	0.701355	0.483082	0.984598	FALSE	TRUE	FALSE	FALSE	FALSE
ENSG00000241490	ENSG00000241490	acaf_gwas_meta_analysis_CV_404_ac_over_20.txt	ENSG00000241490	16	14	2	-2.37805	0.0174043	-0.70087	0.483384	-0.701341	0.48309	0.987165	FALSE	TRUE	FALSE	FALSE	FALSE
ENSG00000140382	HMG20A	acaf_gwas_meta_analysis_EM_202.2_ac_over_20.txt	ENSG00000140382	26	19	7	3.76161	0.000168823	1.17704	0.239179	-0.701337	0.483093	0.993295	FALSE	TRUE	FALSE	FALSE	FALSE
ENSG00000164620	RELL2	acaf_gwas_meta_analysis_3004327_ac_over_20.txt	ENSG00000164620	13	12	1	-2.26656	0.0234169	0.69848	0.484877	0.700805	0.483425	0.976234	FALSE	TRUE	FALSE	FALSE	FALSE
ENSG00000181264	TLCD5	acaf_gwas_meta_analysis_3009744_ac_over_20.txt	ENSG00000181264	45	43	2	-2.23639	0.0253262	0.705737	0.480351	0.700792	0.483433	0.968414	FALSE	TRUE	FALSE	FALSE	FALSE
ENSG00000279565	ENSG00000279565	acaf_gwas_meta_analysis_3009744_ac_over_20.txt	ENSG00000279565	25	24	1	2.07893	0.037624	0.516667	0.605389	0.700778	0.483442	0.968414	FALSE	TRUE	FALSE	FALSE	FALSE
ENSG00000179954	SSC5D	acaf_gwas_meta_analysis_RE_475_ac_over_20.txt	ENSG00000179954	7	6	1	2.16221	0.0306023	-0.691617	0.489178	-0.700647	0.483524	0.991558	FALSE	TRUE	FALSE	FALSE	FALSE
ENSG00000131480	AOC2	acaf_gwas_meta_analysis_3008342_ac_over_20.txt	ENSG00000131480	14	8	6	-2.30063	0.0214123	0.712075	0.476418	0.700624	0.483538	0.984216	FALSE	TRUE	FALSE	FALSE	FALSE
ENSG00000143369	ECM1	acaf_gwas_meta_analysis_3013650_ac_over_20.txt	ENSG00000143369	63	58	5	2.53897	0.0111181	-0.722268	0.47013	-0.700618	0.483541	0.984723	FALSE	TRUE	FALSE	FALSE	FALSE
ENSG00000273644	ENSG00000273644	acaf_gwas_meta_analysis_3012030_ac_over_20.txt	ENSG00000273644	53	6	47	2.2146	0.0267875	0.718765	0.472286	0.700562	0.483576	0.949134	FALSE	TRUE	FALSE	FALSE	FALSE
ENSG00000124535	WRNIP1	acaf_gwas_meta_analysis_3009744_ac_over_20.txt	ENSG00000124535	29	25	4	2.76154	0.00575302	-0.738569	0.460169	-0.700473	0.483632	0.968414	FALSE	TRUE	FALSE	FALSE	FALSE
ENSG00000267207	BCAS3-AS1	acaf_gwas_meta_analysis_3028615_ac_over_20.txt	ENSG00000267207	12	7	5	2.54331	0.0109809	-0.755671	0.449846	-0.700372	0.483695	0.96718	FALSE	TRUE	FALSE	FALSE	FALSE
ENSG00000204344	STK19	acaf_gwas_meta_analysis_3009744_ac_over_20.txt	ENSG00000204344	7	6	1	2.96061	0.00307029	-0.726705	0.467407	-0.700326	0.483723	0.968414	FALSE	TRUE	FALSE	FALSE	FALSE
ENSG00000160818	GPATCH4	acaf_gwas_meta_analysis_3033575_ac_over_20.txt	ENSG00000160818	47	46	1	2.27041	0.0231825	0.574297	0.565767	0.700293	0.483745	0.9568	FALSE	TRUE	FALSE	FALSE	FALSE
ENSG00000307562	ENSG00000307562	acaf_gwas_meta_analysis_3033575_ac_over_20.txt	ENSG00000307562	18	14	4	-18.3242	5.30298e-75	-0.353754	0.723523	-0.700018	0.483916	0.9568	TRUE	TRUE	FALSE	FALSE	FALSE
ENSG00000275832	ARHGAP23	acaf_gwas_meta_analysis_3028615_ac_over_20.txt	ENSG00000275832	7	6	1	-2.19767	0.0279723	0.734577	0.462597	0.699874	0.484006	0.96718	FALSE	TRUE	FALSE	FALSE	FALSE
ENSG00000265401	ENSG00000265401	acaf_gwas_meta_analysis_3008342_ac_over_20.txt	ENSG00000265401	21	3	18	-2.27321	0.0230134	-0.767883	0.442556	-0.699802	0.484051	0.984216	FALSE	TRUE	FALSE	FALSE	FALSE
ENSG00000256061	DNAAF4	acaf_gwas_meta_analysis_3024929_ac_over_20.txt	ENSG00000256061	57	55	2	-2.25601	0.0240703	-0.601337	0.547615	-0.699706	0.484111	0.969408	FALSE	TRUE	FALSE	FALSE	FALSE
ENSG00000233586	ENSG00000233586	acaf_gwas_meta_analysis_3004327_ac_over_20.txt	ENSG00000233586	33	29	4	2.02682	0.0426811	0.703763	0.48158	0.699628	0.48416	0.976234	FALSE	TRUE	FALSE	FALSE	FALSE
ENSG00000290696	POM121L9P	acaf_gwas_meta_analysis_3010457_ac_over_20.txt	ENSG00000290696	18	17	1	-2.36064	0.0182434	-0.624093	0.532566	-0.699617	0.484167	0.976667	FALSE	TRUE	FALSE	FALSE	FALSE
ENSG00000300168	ENSG00000300168	acaf_gwas_meta_analysis_3033575_ac_over_20.txt	ENSG00000300168	10	9	1	2.08836	0.0367656	-0.721453	0.470631	-0.699591	0.484183	0.9568	FALSE	TRUE	FALSE	FALSE	FALSE
ENSG00000267308	UCA1-AS1	acaf_gwas_meta_analysis_RE_475_ac_over_20.txt	ENSG00000267308	33	32	1	-2.05147	0.040221	-0.670459	0.502565	-0.699574	0.484194	0.991558	FALSE	TRUE	FALSE	FALSE	FALSE
ENSG00000170448	NFXL1	acaf_gwas_meta_analysis_3033575_ac_over_20.txt	ENSG00000170448	30	28	2	2.0357	0.0417805	-0.710448	0.477426	-0.699519	0.484228	0.9568	FALSE	TRUE	FALSE	FALSE	FALSE
ENSG00000178922	HYI	acaf_gwas_meta_analysis_3024929_ac_over_20.txt	ENSG00000178922	62	61	1	-2.69052	0.00713414	0.646212	0.518142	0.699367	0.484323	0.969408	FALSE	TRUE	FALSE	FALSE	FALSE
ENSG00000289073	ENSG00000289073	acaf_gwas_meta_analysis_3037511_ac_over_20.txt	ENSG00000289073	4	1	3	-2.04223	0.0411286	0.687055	0.492048	0.699303	0.484363	0.976067	FALSE	TRUE	FALSE	FALSE	FALSE
ENSG00000113504	SLC12A7	acaf_gwas_meta_analysis_3019897_ac_over_20.txt	ENSG00000113504	11	10	1	17.5833	3.30959e-69	-1.31365	0.188962	-0.699157	0.484454	0.987241	TRUE	TRUE	FALSE	FALSE	FALSE
ENSG00000139178	C1RL	acaf_gwas_meta_analysis_3004327_ac_over_20.txt	ENSG00000139178	11	9	2	3.77504	0.000159981	0.525567	0.599189	0.69905	0.484521	0.976234	FALSE	TRUE	FALSE	FALSE	FALSE
ENSG00000295782	ENSG00000295782	acaf_gwas_meta_analysis_height_ac_over_20.txt	ENSG00000295782	80	20	60	2.30409	0.0212178	-0.704976	0.480825	-0.699039	0.484527	0.921826	FALSE	TRUE	FALSE	FALSE	FALSE
ENSG00000270441	LAMB2P1	acaf_gwas_meta_analysis_3024929_ac_over_20.txt	ENSG00000270441	7	5	2	2.85412	0.00431566	0.665266	0.50588	0.699018	0.484541	0.969408	FALSE	TRUE	FALSE	FALSE	FALSE
ENSG00000157734	SNX22	acaf_gwas_meta_analysis_3013650_ac_over_20.txt	ENSG00000157734	37	34	3	2.40627	0.0161162	0.738629	0.460132	0.69897	0.484571	0.984774	FALSE	TRUE	FALSE	FALSE	FALSE
ENSG00000145247	OCIAD2	acaf_gwas_meta_analysis_height_ac_over_20.txt	ENSG00000145247	3	2	1	2.24651	0.0246714	-0.672845	0.501046	-0.698961	0.484576	0.921826	FALSE	TRUE	FALSE	FALSE	FALSE
ENSG00000101464	PIGU	acaf_gwas_meta_analysis_3008342_ac_over_20.txt	ENSG00000101464	20	14	6	-2.1224	0.0338045	0.700057	0.483892	0.698921	0.484602	0.985121	FALSE	TRUE	FALSE	FALSE	FALSE
ENSG00000179335	CLK3	acaf_gwas_meta_analysis_3013650_ac_over_20.txt	ENSG00000179335	16	3	13	2.37151	0.0177156	-0.672436	0.501306	-0.698854	0.484643	0.984774	FALSE	TRUE	FALSE	FALSE	FALSE
ENSG00000164125	GASK1B	acaf_gwas_meta_analysis_CV_404_ac_over_20.txt	ENSG00000164125	70	36	34	-2.64986	0.00805255	-0.73045	0.465115	-0.698749	0.484709	0.987165	FALSE	TRUE	FALSE	FALSE	FALSE
ENSG00000235531	MSC-AS1	acaf_gwas_meta_analysis_BMI_ac_over_20.txt	ENSG00000235531	33	32	1	-2.50409	0.0122766	-0.718208	0.472629	-0.698692	0.484745	0.973298	FALSE	TRUE	FALSE	FALSE	FALSE
ENSG00000301256	ENSG00000301256	acaf_gwas_meta_analysis_3011948_ac_over_20.txt	ENSG00000301256	10	8	2	2.49859	0.0124687	0.737747	0.460668	0.698681	0.484752	0.969619	FALSE	TRUE	FALSE	FALSE	FALSE
ENSG00000138080	EMILIN1	acaf_gwas_meta_analysis_3011948_ac_over_20.txt	ENSG00000138080	25	21	4	2.76806	0.00563906	0.939069	0.347695	0.698647	0.484773	0.969619	FALSE	TRUE	FALSE	FALSE	FALSE
ENSG00000304189	ENSG00000304189	acaf_gwas_meta_analysis_CV_401_ac_over_20.txt	ENSG00000304189	17	16	1	3.33229	0.000861347	0.897389	0.369512	0.698597	0.484804	0.968622	FALSE	TRUE	FALSE	FALSE	FALSE
ENSG00000186487	MYT1L	acaf_gwas_meta_analysis_BMI_ac_over_20.txt	ENSG00000186487	38	37	1	-3.81734	0.000134896	-0.646233	0.518128	-0.69847	0.484883	0.973298	FALSE	TRUE	FALSE	FALSE	FALSE
ENSG00000165915	SLC39A13	acaf_gwas_meta_analysis_EM_202.2_ac_over_20.txt	ENSG00000165915	77	76	1	2.12072	0.0339454	-0.673885	0.500384	-0.698378	0.484941	0.993295	FALSE	TRUE	FALSE	FALSE	FALSE
ENSG00000293738	ENSG00000293738	acaf_gwas_meta_analysis_3010457_ac_over_20.txt	ENSG00000293738	13	12	1	-3.33681	0.000847451	1.89573	0.0579962	0.698291	0.484995	0.976667	FALSE	TRUE	FALSE	FALSE	FALSE
ENSG00000255185	PDXDC2P	acaf_gwas_meta_analysis_3004327_ac_over_20.txt	ENSG00000255185	17	15	2	3.00465	0.00265885	0.679055	0.497103	0.698073	0.485132	0.976234	FALSE	TRUE	FALSE	FALSE	FALSE
ENSG00000178096	BOLA1	acaf_gwas_meta_analysis_height_ac_over_20.txt	ENSG00000178096	75	74	1	-3.02302	0.00250262	-1.99232	0.0463363	-0.698061	0.485139	0.922137	FALSE	TRUE	TRUE	FALSE	FALSE
ENSG00000134265	NAPG	acaf_gwas_meta_analysis_3028288_ac_over_20.txt	ENSG00000134265	38	36	2	-2.7065	0.00679957	-0.686492	0.492403	-0.697967	0.485198	0.99459	FALSE	TRUE	FALSE	FALSE	FALSE
ENSG00000184635	ZNF93	acaf_gwas_meta_analysis_3010457_ac_over_20.txt	ENSG00000184635	27	25	2	2.715	0.00662766	-0.70628	0.480014	-0.697964	0.4852	0.976667	FALSE	TRUE	FALSE	FALSE	FALSE
ENSG00000307618	ENSG00000307618	acaf_gwas_meta_analysis_3023314_ac_over_20.txt	ENSG00000307618	20	19	1	-2.6264	0.00862941	0.739108	0.459842	0.697923	0.485225	0.999643	FALSE	TRUE	FALSE	FALSE	FALSE
ENSG00000267026	ENSG00000267026	acaf_gwas_meta_analysis_3013650_ac_over_20.txt	ENSG00000267026	20	18	2	-2.05076	0.0402903	0.689487	0.490517	0.697902	0.485239	0.98492	FALSE	TRUE	FALSE	FALSE	FALSE
ENSG00000132671	SSTR4	acaf_gwas_meta_analysis_3011948_ac_over_20.txt	ENSG00000132671	8	5	3	-2.67423	0.00749005	-0.711785	0.476598	-0.697877	0.485254	0.969619	FALSE	TRUE	FALSE	FALSE	FALSE
ENSG00000155561	NUP205	acaf_gwas_meta_analysis_3009744_ac_over_20.txt	ENSG00000155561	17	16	1	4.30221	1.691e-05	0.734979	0.462352	0.697733	0.485344	0.968414	FALSE	TRUE	FALSE	FALSE	FALSE
ENSG00000301898	ENSG00000301898	acaf_gwas_meta_analysis_3009744_ac_over_20.txt	ENSG00000301898	44	38	6	-2.29389	0.021797	-0.812388	0.416569	-0.697686	0.485374	0.968414	FALSE	TRUE	FALSE	FALSE	FALSE
ENSG00000075643	MOCOS	acaf_gwas_meta_analysis_3023314_ac_over_20.txt	ENSG00000075643	4	3	1	-3.12203	0.00179609	-0.894016	0.371313	-0.697647	0.485398	0.999643	FALSE	TRUE	FALSE	FALSE	FALSE
ENSG00000227292	ENSG00000227292	acaf_gwas_meta_analysis_3037511_ac_over_20.txt	ENSG00000227292	16	14	2	-2.1941	0.0282284	0.647907	0.517045	0.697597	0.485429	0.976067	FALSE	TRUE	FALSE	FALSE	FALSE
ENSG00000261140	ENSG00000261140	acaf_gwas_meta_analysis_3008342_ac_over_20.txt	ENSG00000261140	6	4	2	2.86831	0.00412672	0.648207	0.516851	0.69757	0.485446	0.98561	FALSE	TRUE	FALSE	FALSE	FALSE
ENSG00000160229	ZNF66	acaf_gwas_meta_analysis_3019897_ac_over_20.txt	ENSG00000160229	268	243	25	-1.99749	0.0457716	0.690708	0.489749	0.697424	0.485537	0.987241	FALSE	TRUE	FALSE	FALSE	FALSE
ENSG00000309398	ENSG00000309398	acaf_gwas_meta_analysis_3028288_ac_over_20.txt	ENSG00000309398	8	7	1	2.02154	0.0432242	-0.753509	0.451144	-0.697377	0.485567	0.99459	FALSE	TRUE	FALSE	FALSE	FALSE
ENSG00000072736	NFATC3	acaf_gwas_meta_analysis_CV_404_ac_over_20.txt	ENSG00000072736	115	112	3	2.3317	0.0197163	0.781829	0.434315	0.69724	0.485652	0.987165	FALSE	TRUE	FALSE	FALSE	FALSE
ENSG00000245849	RAD51-AS1	acaf_gwas_meta_analysis_3009744_ac_over_20.txt	ENSG00000245849	50	31	19	2.52642	0.0115233	0.713726	0.475397	0.6971	0.48574	0.968414	FALSE	TRUE	FALSE	FALSE	FALSE
ENSG00000281731	METTL14-DT	acaf_gwas_meta_analysis_CV_404_ac_over_20.txt	ENSG00000281731	184	182	2	-2.59485	0.00946327	-0.768596	0.442133	-0.696824	0.485913	0.987165	FALSE	TRUE	FALSE	FALSE	FALSE
ENSG00000149305	HTR3B	acaf_gwas_meta_analysis_NS_328.11_ac_over_20.txt	ENSG00000149305	14	13	1	2.31555	0.0205829	-0.787408	0.431043	-0.696517	0.486105	0.985891	FALSE	TRUE	FALSE	FALSE	FALSE
ENSG00000278989	ENSG00000278989	acaf_gwas_meta_analysis_3019897_ac_over_20.txt	ENSG00000278989	13	11	2	-2.64368	0.00820094	-0.549919	0.582375	-0.696414	0.48617	0.987241	FALSE	TRUE	FALSE	FALSE	FALSE
ENSG00000250539	KRT8P33	acaf_gwas_meta_analysis_BMI_ac_over_20.txt	ENSG00000250539	34	33	1	-5.01848	5.2081e-07	-0.736623	0.461352	-0.696408	0.486173	0.974179	FALSE	TRUE	FALSE	FALSE	FALSE
ENSG00000143157	POGK	acaf_gwas_meta_analysis_height_ac_over_20.txt	ENSG00000143157	30	24	6	2.86994	0.00410547	-0.735952	0.46176	-0.696392	0.486183	0.922906	FALSE	TRUE	FALSE	FALSE	FALSE
ENSG00000074416	MGLL	acaf_gwas_meta_analysis_3033575_ac_over_20.txt	ENSG00000074416	47	46	1	-4.61013	4.02418e-06	-0.628741	0.529518	-0.696386	0.486187	0.9568	FALSE	TRUE	FALSE	FALSE	FALSE
ENSG00000290835	ENSG00000290835	acaf_gwas_meta_analysis_3033575_ac_over_20.txt	ENSG00000290835	15	9	6	-2.19748	0.027986	-0.672118	0.501508	-0.696359	0.486204	0.9568	TRUE	TRUE	FALSE	FALSE	FALSE
ENSG00000181652	ATG9B	acaf_gwas_meta_analysis_3023314_ac_over_20.txt	ENSG00000181652	14	10	4	-3.2547	0.00113512	-0.657109	0.511111	-0.696343	0.486214	0.999643	FALSE	TRUE	FALSE	FALSE	FALSE
ENSG00000204389	HSPA1A	acaf_gwas_meta_analysis_3009744_ac_over_20.txt	ENSG00000204389	9	4	5	-2.99317	0.00276097	0.721991	0.4703	0.696325	0.486225	0.968414	FALSE	TRUE	FALSE	FALSE	FALSE
ENSG00000109320	NFKB1	acaf_gwas_meta_analysis_3033575_ac_over_20.txt	ENSG00000109320	78	65	13	-3.3804	0.000723796	-0.519108	0.603685	-0.6963	0.486241	0.9568	FALSE	TRUE	FALSE	FALSE	FALSE
ENSG00000251634	NAIPP4	acaf_gwas_meta_analysis_BMI_ac_over_20.txt	ENSG00000251634	9	7	2	2.68031	0.0073554	0.668873	0.503576	0.696141	0.486341	0.974179	FALSE	TRUE	FALSE	FALSE	FALSE
ENSG00000184381	PLA2G6	acaf_gwas_meta_analysis_EM_202.1_ac_over_20.txt	ENSG00000184381	32	23	9	3.54686	0.000389857	-0.709419	0.478064	-0.69613	0.486348	0.994153	FALSE	TRUE	FALSE	FALSE	FALSE
ENSG00000268163	ENSG00000268163	acaf_gwas_meta_analysis_3004410_ac_over_20.txt	ENSG00000268163	12	10	2	2.18379	0.0289774	-0.598812	0.549298	-0.69607	0.486385	0.995606	FALSE	TRUE	FALSE	FALSE	FALSE
ENSG00000162711	NLRP3	acaf_gwas_meta_analysis_3019897_ac_over_20.txt	ENSG00000162711	16	13	3	2.47887	0.0131799	-0.766036	0.443655	-0.695927	0.486475	0.987241	FALSE	TRUE	FALSE	FALSE	FALSE
ENSG00000150764	DIXDC1	acaf_gwas_meta_analysis_3023314_ac_over_20.txt	ENSG00000150764	52	50	2	-2.28638	0.0222321	-0.837385	0.402376	-0.695921	0.486478	0.999643	FALSE	TRUE	FALSE	FALSE	FALSE
ENSG00000293440	DBIL5P	acaf_gwas_meta_analysis_3012030_ac_over_20.txt	ENSG00000293440	26	16	10	1.97427	0.0483516	-0.654316	0.512908	-0.695863	0.486515	0.949134	FALSE	TRUE	FALSE	FALSE	FALSE
ENSG00000130775	THEMIS2	acaf_gwas_meta_analysis_3024929_ac_over_20.txt	ENSG00000130775	22	21	1	3.65755	0.000254634	-0.597577	0.550122	-0.695832	0.486534	0.969408	TRUE	TRUE	FALSE	FALSE	FALSE
ENSG00000253773	CFAP418-AS1	acaf_gwas_meta_analysis_3013650_ac_over_20.txt	ENSG00000253773	27	26	1	-3.37538	0.000737142	-0.713784	0.47536	-0.695774	0.48657	0.985162	FALSE	TRUE	FALSE	FALSE	FALSE
ENSG00000299588	ENSG00000299588	acaf_gwas_meta_analysis_EM_202.2_ac_over_20.txt	ENSG00000299588	48	22	26	-2.40367	0.0162312	-0.135472	0.892239	-0.695766	0.486575	0.993295	FALSE	TRUE	FALSE	FALSE	FALSE
ENSG00000142599	RERE	acaf_gwas_meta_analysis_CV_401_ac_over_20.txt	ENSG00000142599	52	51	1	2.13947	0.0323978	-0.800498	0.423422	-0.695526	0.486726	0.968622	FALSE	TRUE	FALSE	FALSE	FALSE
ENSG00000151093	OXSM	acaf_gwas_meta_analysis_3028615_ac_over_20.txt	ENSG00000151093	4	3	1	2.55435	0.0106386	0.711259	0.476924	0.695512	0.486734	0.967374	FALSE	TRUE	FALSE	FALSE	FALSE
ENSG00000286675	ENSG00000286675	acaf_gwas_meta_analysis_3011948_ac_over_20.txt	ENSG00000286675	11	2	9	3.59609	0.000323042	-0.84456	0.398356	-0.695437	0.486782	0.969619	FALSE	TRUE	FALSE	FALSE	FALSE
ENSG00000286319	ENSG00000286319	acaf_gwas_meta_analysis_3023314_ac_over_20.txt	ENSG00000286319	10	8	2	2.98596	0.00282688	-0.601241	0.54768	-0.695332	0.486847	0.999643	FALSE	TRUE	FALSE	FALSE	FALSE
ENSG00000143418	CERS2	acaf_gwas_meta_analysis_3008342_ac_over_20.txt	ENSG00000143418	26	23	3	-2.27682	0.022797	-0.755712	0.449822	-0.695107	0.486988	0.986932	FALSE	TRUE	FALSE	FALSE	FALSE
ENSG00000151240	DIP2C	acaf_gwas_meta_analysis_3013650_ac_over_20.txt	ENSG00000151240	21	19	2	-2.00179	0.0453076	-0.690878	0.489642	-0.69503	0.487036	0.985177	FALSE	TRUE	FALSE	FALSE	FALSE
ENSG00000253893	FAM85B	acaf_gwas_meta_analysis_3028615_ac_over_20.txt	ENSG00000253893	19	17	2	3.00829	0.0026272	-0.635586	0.525046	-0.694951	0.487086	0.967374	FALSE	TRUE	FALSE	FALSE	FALSE
ENSG00000168237	GLYCTK	acaf_gwas_meta_analysis_CV_401_ac_over_20.txt	ENSG00000168237	43	34	9	-2.6707	0.00756922	0.658566	0.510174	0.694885	0.487127	0.968622	FALSE	TRUE	FALSE	FALSE	FALSE
ENSG00000006282	SPATA20	acaf_gwas_meta_analysis_height_ac_over_20.txt	ENSG00000006282	22	21	1	-5.22223	1.76783e-07	0.92156	0.356758	0.694526	0.487353	0.923701	FALSE	TRUE	FALSE	FALSE	FALSE
ENSG00000141219	MTNAP1	acaf_gwas_meta_analysis_3009744_ac_over_20.txt	ENSG00000141219	19	16	3	2.02437	0.0429319	0.73631	0.461542	0.694517	0.487358	0.968414	FALSE	TRUE	FALSE	FALSE	FALSE
ENSG00000272325	NUDT3	acaf_gwas_meta_analysis_CV_404_ac_over_20.txt	ENSG00000272325	26	25	1	2.43832	0.0147557	-0.711379	0.476849	-0.694515	0.487359	0.987165	FALSE	TRUE	FALSE	FALSE	FALSE
ENSG00000152953	STK32B	acaf_gwas_meta_analysis_3011948_ac_over_20.txt	ENSG00000152953	17	16	1	1.98002	0.0477009	0.741433	0.458431	0.694512	0.487361	0.969619	FALSE	TRUE	FALSE	FALSE	FALSE
ENSG00000162909	CAPN2	acaf_gwas_meta_analysis_CV_401_ac_over_20.txt	ENSG00000162909	25	23	2	3.45386	0.00055262	0.627112	0.530586	0.694465	0.48739	0.968622	FALSE	TRUE	FALSE	FALSE	FALSE
ENSG00000121853	GHSR	acaf_gwas_meta_analysis_BMI_ac_over_20.txt	ENSG00000121853	2	1	1	3.3066	0.000944371	0.615146	0.538459	0.69439	0.487438	0.974179	FALSE	TRUE	FALSE	FALSE	FALSE
ENSG00000110324	IL10RA	acaf_gwas_meta_analysis_3019897_ac_over_20.txt	ENSG00000110324	19	18	1	2.58542	0.00972591	0.728245	0.466463	0.694339	0.48747	0.987241	FALSE	TRUE	FALSE	FALSE	FALSE
ENSG00000286402	ENSG00000286402	acaf_gwas_meta_analysis_3019897_ac_over_20.txt	ENSG00000286402	15	13	2	-3.10594	0.00189677	-0.778891	0.436044	-0.694325	0.487479	0.987241	FALSE	TRUE	FALSE	FALSE	FALSE
ENSG00000072840	EVC	acaf_gwas_meta_analysis_3037511_ac_over_20.txt	ENSG00000072840	27	21	6	2.33578	0.0195027	0.756324	0.449455	0.694263	0.487517	0.976067	FALSE	TRUE	FALSE	FALSE	FALSE
ENSG00000310415	ENSG00000310415	acaf_gwas_meta_analysis_3009744_ac_over_20.txt	ENSG00000310415	48	47	1	2.30198	0.0213362	-0.721083	0.470859	-0.694224	0.487542	0.968414	FALSE	TRUE	FALSE	FALSE	FALSE
ENSG00000119729	RHOQ	acaf_gwas_meta_analysis_3037511_ac_over_20.txt	ENSG00000119729	22	19	3	2.61111	0.00902483	-0.676365	0.498809	-0.694221	0.487544	0.976067	FALSE	TRUE	FALSE	FALSE	FALSE
ENSG00000146006	LRRTM2	acaf_gwas_meta_analysis_BMI_ac_over_20.txt	ENSG00000146006	86	58	28	2.17503	0.029628	0.616043	0.537866	0.694061	0.487644	0.974179	FALSE	TRUE	FALSE	FALSE	FALSE
ENSG00000299456	ENSG00000299456	acaf_gwas_meta_analysis_3019897_ac_over_20.txt	ENSG00000299456	96	93	3	4.05346	5.04665e-05	1.00691	0.313979	0.694006	0.487679	0.987241	FALSE	TRUE	FALSE	FALSE	FALSE
ENSG00000168101	NUDT16L1	acaf_gwas_meta_analysis_EM_202.2_ac_over_20.txt	ENSG00000168101	2	1	1	-2.07266	0.0382042	0.668338	0.503918	0.693999	0.487683	0.993295	FALSE	TRUE	FALSE	FALSE	FALSE
ENSG00000099940	SNAP29	acaf_gwas_meta_analysis_3012030_ac_over_20.txt	ENSG00000099940	116	114	2	2.13632	0.0326532	0.620834	0.534709	0.693965	0.487704	0.949134	FALSE	TRUE	FALSE	FALSE	FALSE
ENSG00000261371	PECAM1	acaf_gwas_meta_analysis_height_ac_over_20.txt	ENSG00000261371	27	20	7	-2.96877	0.00298997	-0.821669	0.411265	-0.693962	0.487706	0.923701	FALSE	TRUE	FALSE	FALSE	FALSE
ENSG00000168672	LRATD2	acaf_gwas_meta_analysis_3010457_ac_over_20.txt	ENSG00000168672	41	40	1	-2.06668	0.0387647	-0.669724	0.503034	-0.693947	0.487716	0.976667	FALSE	TRUE	FALSE	FALSE	FALSE
ENSG00000155265	GOLGA7B	acaf_gwas_meta_analysis_3037511_ac_over_20.txt	ENSG00000155265	12	11	1	2.44975	0.0142957	-0.719839	0.471624	-0.693879	0.487758	0.976067	FALSE	TRUE	FALSE	FALSE	FALSE
ENSG00000170921	TANC2	acaf_gwas_meta_analysis_height_ac_over_20.txt	ENSG00000170921	73	71	2	-2.96264	0.00305011	0.65033	0.515479	0.693759	0.487833	0.923701	FALSE	TRUE	FALSE	FALSE	FALSE
ENSG00000183691	NOG	acaf_gwas_meta_analysis_height_ac_over_20.txt	ENSG00000183691	10	9	1	3.3915	0.000695104	-0.741676	0.458283	-0.693748	0.48784	0.923701	FALSE	TRUE	FALSE	FALSE	FALSE
ENSG00000254186	ENSG00000254186	acaf_gwas_meta_analysis_3010457_ac_over_20.txt	ENSG00000254186	38	35	3	-2.82577	0.00471675	-0.742633	0.457704	-0.693698	0.487872	0.976667	FALSE	TRUE	FALSE	FALSE	FALSE
ENSG00000166073	GPR176	acaf_gwas_meta_analysis_3012030_ac_over_20.txt	ENSG00000166073	22	21	1	2.08969	0.0366456	-0.525646	0.599134	-0.693607	0.487929	0.949134	FALSE	TRUE	FALSE	FALSE	FALSE
ENSG00000140105	WARS1	acaf_gwas_meta_analysis_CV_401_ac_over_20.txt	ENSG00000140105	31	15	16	-3.00864	0.00262417	-0.779571	0.435643	-0.693586	0.487942	0.968622	FALSE	TRUE	FALSE	FALSE	FALSE
ENSG00000068024	HDAC4	acaf_gwas_meta_analysis_3011948_ac_over_20.txt	ENSG00000068024	40	38	2	2.176	0.0295553	0.687929	0.491498	0.693369	0.488078	0.969619	FALSE	TRUE	FALSE	FALSE	FALSE
ENSG00000287926	ENSG00000287926	acaf_gwas_meta_analysis_3011948_ac_over_20.txt	ENSG00000287926	4	3	1	2.3032	0.0212675	0.668649	0.503719	0.693336	0.488099	0.969619	FALSE	TRUE	FALSE	FALSE	FALSE
ENSG00000253366	GUSBP16	acaf_gwas_meta_analysis_3004327_ac_over_20.txt	ENSG00000253366	15	14	1	2.40723	0.0160739	-0.592392	0.553588	-0.693307	0.488117	0.97652	FALSE	TRUE	FALSE	FALSE	FALSE
ENSG00000302880	ENSG00000302880	acaf_gwas_meta_analysis_height_ac_over_20.txt	ENSG00000302880	62	27	35	-3.18379	0.00145363	0.739038	0.459884	0.693294	0.488125	0.923701	FALSE	TRUE	FALSE	FALSE	FALSE
ENSG00000117594	HSD11B1	acaf_gwas_meta_analysis_3037511_ac_over_20.txt	ENSG00000117594	10	4	6	2.01804	0.0435872	0.510901	0.60942	0.693264	0.488144	0.976067	FALSE	TRUE	FALSE	FALSE	FALSE
ENSG00000188825	LINC00910	acaf_gwas_meta_analysis_BMI_ac_over_20.txt	ENSG00000188825	22	19	3	-2.08681	0.0369056	0.686695	0.492275	0.693232	0.488164	0.974179	FALSE	TRUE	FALSE	FALSE	FALSE
ENSG00000120451	SNX19	acaf_gwas_meta_analysis_BMI_ac_over_20.txt	ENSG00000120451	19	17	2	-2.16276	0.0305598	-0.693964	0.487704	-0.693218	0.488173	0.974179	FALSE	TRUE	FALSE	FALSE	FALSE
ENSG00000152926	ZNF117	acaf_gwas_meta_analysis_3028615_ac_over_20.txt	ENSG00000152926	56	55	1	-2.17575	0.0295743	0.902416	0.366836	0.693132	0.488227	0.967374	FALSE	TRUE	FALSE	FALSE	FALSE
ENSG00000072864	NDE1	acaf_gwas_meta_analysis_CV_404_ac_over_20.txt	ENSG00000072864	17	11	6	2.43172	0.0150273	0.635057	0.525391	0.692924	0.488357	0.987165	FALSE	TRUE	FALSE	FALSE	FALSE
ENSG00000279254	ENSG00000279254	acaf_gwas_meta_analysis_3013650_ac_over_20.txt	ENSG00000279254	52	43	9	2.1346	0.0327939	-0.726929	0.467269	-0.692824	0.48842	0.98557	FALSE	TRUE	FALSE	FALSE	FALSE
ENSG00000168961	LGALS9	acaf_gwas_meta_analysis_CV_401_ac_over_20.txt	ENSG00000168961	30	24	6	2.42528	0.0152964	0.550901	0.581701	0.692802	0.488434	0.968622	FALSE	TRUE	FALSE	FALSE	FALSE
ENSG00000114812	VIPR1	acaf_gwas_meta_analysis_3010457_ac_over_20.txt	ENSG00000114812	22	18	4	-2.41174	0.0158766	0.724765	0.468596	0.6927	0.488498	0.976667	FALSE	TRUE	FALSE	FALSE	FALSE
ENSG00000166762	CATSPER2	acaf_gwas_meta_analysis_3013650_ac_over_20.txt	ENSG00000166762	10	9	1	2.3008	0.0214031	-0.548514	0.583339	-0.692664	0.488521	0.98557	FALSE	TRUE	FALSE	FALSE	FALSE
ENSG00000197872	CYRIA	acaf_gwas_meta_analysis_3013650_ac_over_20.txt	ENSG00000197872	22	21	1	-2.26842	0.0233035	0.637042	0.524098	0.692559	0.488586	0.98557	FALSE	TRUE	FALSE	FALSE	FALSE
ENSG00000163444	TMEM183A	acaf_gwas_meta_analysis_3037511_ac_over_20.txt	ENSG00000163444	17	16	1	2.33655	0.0194624	0.702054	0.482645	0.692539	0.488599	0.976067	FALSE	TRUE	FALSE	FALSE	FALSE
ENSG00000289191	ENSG00000289191	acaf_gwas_meta_analysis_RE_475_ac_over_20.txt	ENSG00000289191	8	7	1	2.36151	0.0182009	-0.719575	0.471787	-0.692209	0.488806	0.992235	TRUE	TRUE	FALSE	FALSE	FALSE
ENSG00000105409	ATP1A3	acaf_gwas_meta_analysis_3010457_ac_over_20.txt	ENSG00000105409	43	42	1	-2.19457	0.0281941	-2.26129	0.0237413	-0.692063	0.488898	0.976667	FALSE	TRUE	TRUE	FALSE	FALSE
ENSG00000267042	ENSG00000267042	acaf_gwas_meta_analysis_EM_202.2_ac_over_20.txt	ENSG00000267042	33	29	4	3.8037	0.00014255	-0.858755	0.390476	-0.691831	0.489043	0.99408	FALSE	TRUE	FALSE	FALSE	FALSE
ENSG00000258289	CHURC1	acaf_gwas_meta_analysis_3024929_ac_over_20.txt	ENSG00000258289	28	21	7	2.57955	0.00989282	0.63478	0.525572	0.691728	0.489108	0.969408	FALSE	TRUE	FALSE	FALSE	FALSE
ENSG00000090581	GNPTG	acaf_gwas_meta_analysis_3011948_ac_over_20.txt	ENSG00000090581	23	21	2	2.26831	0.0233105	-0.667258	0.504607	-0.691641	0.489163	0.969619	FALSE	TRUE	FALSE	FALSE	FALSE
ENSG00000293517	ENSG00000293517	acaf_gwas_meta_analysis_3012030_ac_over_20.txt	ENSG00000293517	21	19	2	1.98736	0.0468831	0.842081	0.399743	0.69161	0.489182	0.949134	FALSE	TRUE	FALSE	FALSE	FALSE
ENSG00000145386	CCNA2	acaf_gwas_meta_analysis_3009744_ac_over_20.txt	ENSG00000145386	28	17	11	-4.73837	2.15449e-06	-0.386557	0.699084	-0.691604	0.489186	0.968414	FALSE	TRUE	FALSE	FALSE	FALSE
ENSG00000138660	AP1AR	acaf_gwas_meta_analysis_CV_401_ac_over_20.txt	ENSG00000138660	44	38	6	-2.57157	0.0101237	0.636063	0.524735	0.691434	0.489293	0.968622	FALSE	TRUE	FALSE	FALSE	FALSE
ENSG00000161671	EMC10	acaf_gwas_meta_analysis_3009744_ac_over_20.txt	ENSG00000161671	14	12	2	2.0035	0.0451237	-0.664706	0.506238	-0.691369	0.489333	0.968414	FALSE	TRUE	FALSE	FALSE	FALSE
ENSG00000017797	RALBP1	acaf_gwas_meta_analysis_3024929_ac_over_20.txt	ENSG00000017797	23	19	4	-3.2449	0.00117491	-0.67739	0.498159	-0.691297	0.489379	0.969408	FALSE	TRUE	FALSE	FALSE	FALSE
ENSG00000065613	SLK	acaf_gwas_meta_analysis_3008342_ac_over_20.txt	ENSG00000065613	23	17	6	-2.07701	0.0378006	-0.50101	0.616364	-0.690935	0.489606	0.987361	TRUE	TRUE	FALSE	FALSE	FALSE
ENSG00000099917	MED15	acaf_gwas_meta_analysis_3028288_ac_over_20.txt	ENSG00000099917	61	60	1	2.15598	0.0310855	-0.731658	0.464377	-0.690906	0.489625	0.99459	FALSE	TRUE	FALSE	FALSE	FALSE
ENSG00000048544	MRPS10	acaf_gwas_meta_analysis_3023314_ac_over_20.txt	ENSG00000048544	35	22	13	2.2211	0.0263445	0.762962	0.445486	0.690758	0.489718	0.999643	FALSE	TRUE	FALSE	FALSE	FALSE
ENSG00000235333	PVRIG2P	acaf_gwas_meta_analysis_3033575_ac_over_20.txt	ENSG00000235333	6	5	1	3.44057	0.000580485	-0.735543	0.462009	-0.690543	0.489853	0.958474	FALSE	TRUE	FALSE	FALSE	FALSE
ENSG00000145781	COMMD10	acaf_gwas_meta_analysis_3010457_ac_over_20.txt	ENSG00000145781	81	57	24	-2.61134	0.00901874	0.96694	0.333574	0.690296	0.490008	0.976667	FALSE	TRUE	FALSE	FALSE	FALSE
ENSG00000250539	KRT8P33	acaf_gwas_meta_analysis_EM_202.2_ac_over_20.txt	ENSG00000250539	34	33	1	-2.47223	0.0134273	0.670277	0.502681	0.690121	0.490118	0.994715	FALSE	TRUE	FALSE	FALSE	FALSE
ENSG00000077454	LRCH4	acaf_gwas_meta_analysis_3009744_ac_over_20.txt	ENSG00000077454	33	26	7	-3.13649	0.00170986	-0.666838	0.504876	-0.690043	0.490167	0.968414	FALSE	TRUE	FALSE	FALSE	FALSE
ENSG00000301567	ENSG00000301567	acaf_gwas_meta_analysis_3024929_ac_over_20.txt	ENSG00000301567	14	13	1	2.00749	0.0446974	-0.621043	0.534572	-0.689976	0.490209	0.969408	FALSE	TRUE	FALSE	FALSE	FALSE
ENSG00000107745	MICU1	acaf_gwas_meta_analysis_3011948_ac_over_20.txt	ENSG00000107745	50	40	10	2.607	0.00913385	-0.680888	0.495942	-0.689972	0.490212	0.969619	FALSE	TRUE	FALSE	FALSE	FALSE
ENSG00000294196	ENSG00000294196	acaf_gwas_meta_analysis_height_ac_over_20.txt	ENSG00000294196	16	14	2	4.30227	1.69054e-05	-1.52699	0.126763	-0.689913	0.490249	0.924462	FALSE	TRUE	FALSE	FALSE	FALSE
ENSG00000196152	ZNF79	acaf_gwas_meta_analysis_3033575_ac_over_20.txt	ENSG00000196152	21	15	6	-2.60713	0.0091304	0.651843	0.514502	0.689695	0.490386	0.958474	FALSE	TRUE	FALSE	FALSE	FALSE
ENSG00000163382	NAXE	acaf_gwas_meta_analysis_3037511_ac_over_20.txt	ENSG00000163382	20	16	4	-2.2758	0.0228582	0.769268	0.441734	0.689576	0.490461	0.976067	FALSE	TRUE	FALSE	FALSE	FALSE
ENSG00000197013	ZNF429	acaf_gwas_meta_analysis_height_ac_over_20.txt	ENSG00000197013	42	38	4	4.4688	7.866e-06	-0.598947	0.549208	-0.689522	0.490495	0.924462	FALSE	TRUE	FALSE	FALSE	FALSE
ENSG00000121486	TRMT1L	acaf_gwas_meta_analysis_3013650_ac_over_20.txt	ENSG00000121486	41	37	4	2.52217	0.0116633	-0.708395	0.4787	-0.689428	0.490554	0.98557	FALSE	TRUE	FALSE	FALSE	FALSE
ENSG00000181222	POLR2A	acaf_gwas_meta_analysis_3023314_ac_over_20.txt	ENSG00000181222	2	1	1	2.60105	0.00929388	0.742591	0.45773	0.689209	0.490692	0.999643	FALSE	TRUE	FALSE	FALSE	FALSE
ENSG00000169252	ADRB2	acaf_gwas_meta_analysis_3010457_ac_over_20.txt	ENSG00000169252	108	107	1	-5.30405	1.13261e-07	-0.585493	0.558216	-0.689177	0.490712	0.976667	TRUE	TRUE	FALSE	FALSE	FALSE
ENSG00000144659	SLC25A38	acaf_gwas_meta_analysis_3012030_ac_over_20.txt	ENSG00000144659	9	7	2	2.13829	0.0324933	-0.690146	0.490102	-0.689076	0.490775	0.949134	FALSE	TRUE	FALSE	FALSE	FALSE
ENSG00000110721	CHKA	acaf_gwas_meta_analysis_height_ac_over_20.txt	ENSG00000110721	13	12	1	2.2037	0.0275456	0.682323	0.495035	0.688993	0.490827	0.924565	FALSE	TRUE	FALSE	FALSE	FALSE
ENSG00000120963	ZNF706	acaf_gwas_meta_analysis_3028288_ac_over_20.txt	ENSG00000120963	22	21	1	-2.25652	0.0240384	0.676932	0.498449	0.688902	0.490885	0.99459	FALSE	TRUE	FALSE	FALSE	FALSE
ENSG00000247011	ENSG00000247011	acaf_gwas_meta_analysis_3010457_ac_over_20.txt	ENSG00000247011	32	29	3	-2.06203	0.0392049	-0.679664	0.496717	-0.688725	0.490997	0.976667	FALSE	TRUE	FALSE	FALSE	FALSE
ENSG00000198237	GUSBP13	acaf_gwas_meta_analysis_3024929_ac_over_20.txt	ENSG00000198237	13	12	1	2.47009	0.0135077	1.00364	0.31555	0.68872	0.490999	0.969408	FALSE	TRUE	FALSE	FALSE	FALSE
ENSG00000260260	SNHG19	acaf_gwas_meta_analysis_3008342_ac_over_20.txt	ENSG00000260260	4	3	1	2.61095	0.00902907	0.616406	0.537627	0.68867	0.491031	0.987361	FALSE	TRUE	FALSE	FALSE	FALSE
ENSG00000160856	FCRL3	acaf_gwas_meta_analysis_3011948_ac_over_20.txt	ENSG00000160856	70	67	3	3.86985	0.000108901	0.580977	0.561256	0.688584	0.491085	0.969619	FALSE	TRUE	FALSE	FALSE	FALSE
ENSG00000231443	PPP4R2P2	acaf_gwas_meta_analysis_3012030_ac_over_20.txt	ENSG00000231443	24	23	1	4.29242	1.76733e-05	-0.729529	0.465678	-0.688509	0.491132	0.949134	FALSE	TRUE	FALSE	FALSE	FALSE
ENSG00000135898	GPR55	acaf_gwas_meta_analysis_height_ac_over_20.txt	ENSG00000135898	10	9	1	-2.08935	0.0366765	0.701564	0.482951	0.688423	0.491186	0.924583	FALSE	TRUE	FALSE	FALSE	FALSE
ENSG00000173535	TNFRSF10C	acaf_gwas_meta_analysis_3033575_ac_over_20.txt	ENSG00000173535	21	20	1	-2.59772	0.00938458	-0.680985	0.495881	-0.688412	0.491193	0.958474	FALSE	TRUE	FALSE	FALSE	FALSE
ENSG00000106524	ANKMY2	acaf_gwas_meta_analysis_3019897_ac_over_20.txt	ENSG00000106524	17	16	1	2.12771	0.0333609	-0.665263	0.505882	-0.688411	0.491194	0.987241	FALSE	TRUE	FALSE	FALSE	FALSE
ENSG00000166987	MBD6	acaf_gwas_meta_analysis_CV_404_ac_over_20.txt	ENSG00000166987	13	6	7	-2.00621	0.0448341	0.723752	0.469218	0.688397	0.491203	0.987165	FALSE	TRUE	FALSE	FALSE	FALSE
ENSG00000310104	ENSG00000310104	acaf_gwas_meta_analysis_3033575_ac_over_20.txt	ENSG00000310104	13	12	1	4.75857	1.94968e-06	0.394718	0.693051	0.688356	0.491229	0.958474	TRUE	TRUE	FALSE	FALSE	FALSE
ENSG00000280650	KCNIP4-IT1	acaf_gwas_meta_analysis_3004327_ac_over_20.txt	ENSG00000280650	44	40	4	1.98461	0.0471876	0.557918	0.5769	0.688339	0.491239	0.978917	FALSE	TRUE	FALSE	FALSE	FALSE
ENSG00000160310	PRMT2	acaf_gwas_meta_analysis_3037511_ac_over_20.txt	ENSG00000160310	12	11	1	-2.25287	0.0242675	1.12691	0.259781	0.688331	0.491244	0.976067	TRUE	TRUE	FALSE	FALSE	FALSE
ENSG00000105321	CCDC9	acaf_gwas_meta_analysis_RE_475_ac_over_20.txt	ENSG00000105321	7	6	1	1.99158	0.0464175	0.921076	0.357011	0.688292	0.491269	0.992344	FALSE	TRUE	FALSE	FALSE	FALSE
ENSG00000225505	ENSG00000225505	acaf_gwas_meta_analysis_BMI_ac_over_20.txt	ENSG00000225505	254	253	1	2.19333	0.0282838	0.720384	0.471289	0.68825	0.491295	0.975304	FALSE	TRUE	FALSE	FALSE	FALSE
ENSG00000185101	ANO9	acaf_gwas_meta_analysis_3033575_ac_over_20.txt	ENSG00000185101	43	41	2	2.0384	0.0415103	-0.697325	0.4856	-0.688246	0.491298	0.958474	FALSE	TRUE	FALSE	FALSE	FALSE
ENSG00000287642	ENSG00000287642	acaf_gwas_meta_analysis_3004327_ac_over_20.txt	ENSG00000287642	20	18	2	2.17119	0.029917	0.717268	0.473209	0.687938	0.491492	0.978935	FALSE	TRUE	FALSE	FALSE	FALSE
ENSG00000152767	FARP1	acaf_gwas_meta_analysis_EM_202.2_ac_over_20.txt	ENSG00000152767	21	20	1	2.72666	0.00639797	-0.667451	0.504484	-0.687861	0.49154	0.995027	FALSE	TRUE	FALSE	FALSE	FALSE
ENSG00000083520	DIS3	acaf_gwas_meta_analysis_3004327_ac_over_20.txt	ENSG00000083520	42	33	9	3.10179	0.00192353	0.621627	0.534187	0.687826	0.491563	0.978935	FALSE	TRUE	FALSE	FALSE	FALSE
ENSG00000109320	NFKB1	acaf_gwas_meta_analysis_3012030_ac_over_20.txt	ENSG00000109320	78	65	13	2.37582	0.0175099	-0.810577	0.417608	-0.687644	0.491677	0.949134	FALSE	TRUE	FALSE	FALSE	FALSE
ENSG00000285994	ENSG00000285994	acaf_gwas_meta_analysis_3004410_ac_over_20.txt	ENSG00000285994	44	43	1	5.31401	1.07237e-07	-0.721752	0.470447	-0.687638	0.491681	0.995606	TRUE	TRUE	FALSE	FALSE	FALSE
ENSG00000082805	ERC1	acaf_gwas_meta_analysis_3004410_ac_over_20.txt	ENSG00000082805	27	26	1	-2.11668	0.0342871	-0.649609	0.515945	-0.687594	0.491708	0.995606	FALSE	TRUE	FALSE	FALSE	FALSE
ENSG00000256152	ENSG00000256152	acaf_gwas_meta_analysis_RE_475_ac_over_20.txt	ENSG00000256152	21	18	3	3.01337	0.00258366	0.70576	0.480338	0.687567	0.491726	0.992344	FALSE	TRUE	FALSE	FALSE	FALSE
ENSG00000289511	ENSG00000289511	acaf_gwas_meta_analysis_3024929_ac_over_20.txt	ENSG00000289511	16	14	2	-2.69576	0.00702292	0.753104	0.451388	0.68753	0.491749	0.969408	FALSE	TRUE	FALSE	FALSE	FALSE
ENSG00000284976	ENSG00000284976	acaf_gwas_meta_analysis_3010457_ac_over_20.txt	ENSG00000284976	5	4	1	2.72344	0.00646062	-0.697121	0.485727	-0.686916	0.492136	0.976667	FALSE	TRUE	FALSE	FALSE	FALSE
ENSG00000274070	CASTOR2	acaf_gwas_meta_analysis_CV_401_ac_over_20.txt	ENSG00000274070	13	9	4	-3.75628	0.000172455	-0.178504	0.858327	-0.686892	0.492151	0.968622	FALSE	TRUE	FALSE	FALSE	FALSE
ENSG00000178971	CTC1	acaf_gwas_meta_analysis_3037511_ac_over_20.txt	ENSG00000178971	42	39	3	-2.72902	0.00635237	-0.652292	0.514213	-0.686753	0.492238	0.976067	FALSE	TRUE	FALSE	FALSE	FALSE
ENSG00000306099	ENSG00000306099	acaf_gwas_meta_analysis_3033575_ac_over_20.txt	ENSG00000306099	23	20	3	-2.62434	0.0086816	-0.684311	0.493779	-0.686662	0.492296	0.959433	FALSE	TRUE	FALSE	FALSE	FALSE
ENSG00000310467	ENSG00000310467	acaf_gwas_meta_analysis_RE_475_ac_over_20.txt	ENSG00000310467	12	11	1	2.28871	0.0220963	0.72625	0.467685	0.686438	0.492437	0.992344	FALSE	TRUE	FALSE	FALSE	FALSE
ENSG00000164086	DUSP7	acaf_gwas_meta_analysis_3028288_ac_over_20.txt	ENSG00000164086	13	11	2	-2.33241	0.019679	-0.661236	0.508461	-0.686432	0.492441	0.99459	FALSE	TRUE	FALSE	FALSE	FALSE
ENSG00000295511	ENSG00000295511	acaf_gwas_meta_analysis_3010457_ac_over_20.txt	ENSG00000295511	37	36	1	-2.15099	0.0314769	0.699052	0.48452	0.686313	0.492516	0.976667	FALSE	TRUE	FALSE	FALSE	FALSE
ENSG00000198858	R3HDM4	acaf_gwas_meta_analysis_3004327_ac_over_20.txt	ENSG00000198858	18	15	3	-2.12266	0.0337821	-0.667532	0.504433	-0.686214	0.492578	0.978989	FALSE	TRUE	FALSE	FALSE	FALSE
ENSG00000130948	HSD17B3	acaf_gwas_meta_analysis_3028615_ac_over_20.txt	ENSG00000130948	17	16	1	2.16406	0.03046	-0.351707	0.725058	-0.686146	0.492621	0.967699	FALSE	TRUE	FALSE	FALSE	FALSE
ENSG00000164849	GPR146	acaf_gwas_meta_analysis_3010457_ac_over_20.txt	ENSG00000164849	33	30	3	-2.31971	0.0203568	-0.375079	0.707602	-0.686065	0.492672	0.976667	FALSE	TRUE	FALSE	FALSE	FALSE
ENSG00000166548	TK2	acaf_gwas_meta_analysis_height_ac_over_20.txt	ENSG00000166548	9	8	1	2.85826	0.00425966	-0.243828	0.807364	0.685947	0.492747	0.9247	FALSE	TRUE	FALSE	FALSE	FALSE
ENSG00000179071	CCDC89	acaf_gwas_meta_analysis_3011948_ac_over_20.txt	ENSG00000179071	40	28	12	2.52521	0.011563	0.873806	0.382224	0.685915	0.492767	0.96992	FALSE	TRUE	FALSE	FALSE	FALSE
ENSG00000088727	KIF9	acaf_gwas_meta_analysis_3037511_ac_over_20.txt	ENSG00000088727	12	8	4	-2.46054	0.013873	-0.649691	0.515892	-0.685892	0.492782	0.976067	FALSE	TRUE	FALSE	FALSE	FALSE
ENSG00000166734	GOLM2	acaf_gwas_meta_analysis_3011948_ac_over_20.txt	ENSG00000166734	68	64	4	-2.29286	0.0218563	0.692929	0.488354	0.685879	0.492789	0.96992	FALSE	TRUE	FALSE	FALSE	FALSE
ENSG00000115592	PRKAG3	acaf_gwas_meta_analysis_3009744_ac_over_20.txt	ENSG00000115592	24	23	1	2.9482	0.00319633	-0.776831	0.437259	-0.6858	0.492839	0.968414	FALSE	TRUE	FALSE	FALSE	FALSE
ENSG00000168101	NUDT16L1	acaf_gwas_meta_analysis_3024929_ac_over_20.txt	ENSG00000168101	2	1	1	2.1689	0.0300901	-0.6587	0.510088	-0.68555	0.492997	0.969408	FALSE	TRUE	FALSE	FALSE	FALSE
ENSG00000156414	TDRD9	acaf_gwas_meta_analysis_3010457_ac_over_20.txt	ENSG00000156414	54	51	3	2.03187	0.0421667	-0.723741	0.469225	-0.685519	0.493016	0.976667	FALSE	TRUE	FALSE	FALSE	FALSE
ENSG00000124104	SNX21	acaf_gwas_meta_analysis_EM_202.2_ac_over_20.txt	ENSG00000124104	22	19	3	-2.08611	0.0369691	-0.717701	0.472941	-0.685489	0.493036	0.995584	FALSE	TRUE	FALSE	FALSE	FALSE
ENSG00000187166	H1-7	acaf_gwas_meta_analysis_3009744_ac_over_20.txt	ENSG00000187166	137	135	2	3.32294	0.000890725	0.775163	0.438244	0.685388	0.493099	0.968414	FALSE	TRUE	FALSE	FALSE	FALSE
ENSG00000272221	MICA-AS1	acaf_gwas_meta_analysis_3028288_ac_over_20.txt	ENSG00000272221	17	15	2	-2.13458	0.0327956	0.744205	0.456753	0.685171	0.493236	0.99459	FALSE	TRUE	FALSE	FALSE	FALSE
ENSG00000232493	RPL12P11	acaf_gwas_meta_analysis_3028615_ac_over_20.txt	ENSG00000232493	71	66	5	2.80307	0.0050619	0.79748	0.425172	0.685069	0.493301	0.967699	FALSE	TRUE	FALSE	FALSE	FALSE
ENSG00000167077	MEI1	acaf_gwas_meta_analysis_3008342_ac_over_20.txt	ENSG00000167077	61	58	3	-2.48196	0.0130662	-0.837523	0.402299	-0.684906	0.493403	0.987361	FALSE	TRUE	FALSE	FALSE	FALSE
ENSG00000159307	SCUBE1	acaf_gwas_meta_analysis_3004327_ac_over_20.txt	ENSG00000159307	11	10	1	3.11349	0.00184888	0.617011	0.537228	0.684845	0.493442	0.978989	FALSE	TRUE	FALSE	FALSE	FALSE
ENSG00000163995	ABLIM2	acaf_gwas_meta_analysis_3013650_ac_over_20.txt	ENSG00000163995	3	1	2	-2.92408	0.00345477	0.6569	0.511245	0.684349	0.493755	0.98557	FALSE	TRUE	FALSE	FALSE	FALSE
ENSG00000233148	SYF2P2	acaf_gwas_meta_analysis_height_ac_over_20.txt	ENSG00000233148	33	28	5	-2.66048	0.00780305	0.301131	0.763315	0.684229	0.49383	0.9247	FALSE	TRUE	FALSE	FALSE	FALSE
ENSG00000135338	LCA5	acaf_gwas_meta_analysis_3004327_ac_over_20.txt	ENSG00000135338	40	39	1	-2.16329	0.0305189	0.6837	0.494164	0.684225	0.493833	0.978989	FALSE	TRUE	FALSE	FALSE	FALSE
ENSG00000004534	RBM6	acaf_gwas_meta_analysis_CV_401_ac_over_20.txt	ENSG00000004534	55	27	28	-3.30332	0.000955462	0.75866	0.448056	0.684009	0.49397	0.968622	FALSE	TRUE	FALSE	FALSE	FALSE
ENSG00000258537	FRMD6-AS2	acaf_gwas_meta_analysis_RE_475_ac_over_20.txt	ENSG00000258537	10	9	1	-2.04993	0.0403716	0.724609	0.468692	0.683899	0.494039	0.992344	FALSE	TRUE	FALSE	FALSE	FALSE
ENSG00000163947	ARHGEF3	acaf_gwas_meta_analysis_3019897_ac_over_20.txt	ENSG00000163947	20	18	2	3.39186	0.000694197	-0.830238	0.406404	-0.683862	0.494062	0.987241	FALSE	TRUE	FALSE	FALSE	FALSE
ENSG00000198053	SIRPA	acaf_gwas_meta_analysis_CV_404_ac_over_20.txt	ENSG00000198053	24	23	1	2.05182	0.0401874	0.638209	0.523337	0.683854	0.494067	0.987165	FALSE	TRUE	FALSE	FALSE	FALSE
ENSG00000019991	HGF	acaf_gwas_meta_analysis_3028615_ac_over_20.txt	ENSG00000019991	34	33	1	-2.75432	0.00588147	0.771328	0.440513	0.683653	0.494194	0.967699	FALSE	TRUE	FALSE	FALSE	FALSE
ENSG00000306527	ENSG00000306527	acaf_gwas_meta_analysis_3004410_ac_over_20.txt	ENSG00000306527	17	16	1	2.07239	0.0382287	-0.732481	0.463875	-0.683626	0.494211	0.995606	FALSE	TRUE	FALSE	FALSE	FALSE
ENSG00000070047	PHRF1	acaf_gwas_meta_analysis_height_ac_over_20.txt	ENSG00000070047	19	17	2	2.53003	0.0114052	0.676979	0.498419	0.683605	0.494224	0.9247	TRUE	TRUE	FALSE	FALSE	FALSE
ENSG00000253645	ENSG00000253645	acaf_gwas_meta_analysis_3011948_ac_over_20.txt	ENSG00000253645	7	6	1	-2.66351	0.00773299	-0.695956	0.486457	-0.68357	0.494247	0.96992	TRUE	TRUE	FALSE	FALSE	FALSE
ENSG00000170476	MZB1	acaf_gwas_meta_analysis_3008342_ac_over_20.txt	ENSG00000170476	3	2	1	2.13811	0.032508	-0.691097	0.489504	-0.683551	0.494259	0.987361	FALSE	TRUE	FALSE	FALSE	FALSE
ENSG00000081014	AP4E1	acaf_gwas_meta_analysis_height_ac_over_20.txt	ENSG00000081014	45	40	5	5.1101	3.21996e-07	0.95193	0.341132	0.683473	0.494308	0.9247	FALSE	TRUE	FALSE	FALSE	FALSE
ENSG00000290835	ENSG00000290835	acaf_gwas_meta_analysis_height_ac_over_20.txt	ENSG00000290835	15	9	6	3.77416	0.000160545	-0.724929	0.468495	-0.68341	0.494348	0.9247	FALSE	TRUE	FALSE	FALSE	FALSE
ENSG00000165219	GAPVD1	acaf_gwas_meta_analysis_CV_401_ac_over_20.txt	ENSG00000165219	85	66	19	-1.97803	0.0479252	-0.714132	0.475146	-0.683325	0.494402	0.968622	FALSE	TRUE	FALSE	FALSE	FALSE
ENSG00000189180	ZNF33A	acaf_gwas_meta_analysis_BMI_ac_over_20.txt	ENSG00000189180	524	521	3	1.98452	0.0471983	0.680566	0.496146	0.683246	0.494451	0.976471	FALSE	TRUE	FALSE	FALSE	FALSE
ENSG00000160233	LRRC3	acaf_gwas_meta_analysis_3023314_ac_over_20.txt	ENSG00000160233	46	45	1	2.65894	0.0078388	-0.894299	0.371162	-0.683225	0.494465	0.999643	FALSE	TRUE	FALSE	FALSE	FALSE
ENSG00000197670	ZNF217-AS1	acaf_gwas_meta_analysis_3012030_ac_over_20.txt	ENSG00000197670	27	22	5	-3.03767	0.00238418	0.681389	0.495626	0.683182	0.494492	0.950282	FALSE	TRUE	FALSE	FALSE	FALSE
ENSG00000171467	ZNF318	acaf_gwas_meta_analysis_3010457_ac_over_20.txt	ENSG00000171467	27	26	1	2.48236	0.0130516	0.678895	0.497205	0.682767	0.494754	0.976667	FALSE	TRUE	FALSE	FALSE	FALSE
ENSG00000250539	KRT8P33	acaf_gwas_meta_analysis_height_ac_over_20.txt	ENSG00000250539	34	33	1	-5.56903	2.56169e-08	-0.727383	0.466992	-0.682754	0.494763	0.9247	FALSE	TRUE	FALSE	FALSE	FALSE
ENSG00000174306	ZHX3	acaf_gwas_meta_analysis_3004327_ac_over_20.txt	ENSG00000174306	30	29	1	-2.01349	0.0440633	-1.00253	0.316087	-0.682613	0.494851	0.978989	FALSE	TRUE	FALSE	FALSE	FALSE
ENSG00000245059	C16orf46-DT	acaf_gwas_meta_analysis_3013650_ac_over_20.txt	ENSG00000245059	37	36	1	3.87283	0.000107578	0.607729	0.543367	0.682507	0.494918	0.98557	FALSE	TRUE	FALSE	FALSE	FALSE
ENSG00000108641	B9D1	acaf_gwas_meta_analysis_3004410_ac_over_20.txt	ENSG00000108641	56	54	2	2.10914	0.0349326	-0.579415	0.562309	-0.68247	0.494942	0.995606	FALSE	TRUE	FALSE	FALSE	FALSE
ENSG00000289592	ENSG00000289592	acaf_gwas_meta_analysis_3028288_ac_over_20.txt	ENSG00000289592	5	4	1	-2.28203	0.0224876	-0.723473	0.469389	-0.682455	0.494951	0.99459	FALSE	TRUE	FALSE	FALSE	FALSE
ENSG00000187122	SLIT1	acaf_gwas_meta_analysis_3013650_ac_over_20.txt	ENSG00000187122	46	28	18	-2.31636	0.0205388	-0.602958	0.546536	-0.682238	0.495089	0.98557	FALSE	TRUE	FALSE	FALSE	FALSE
ENSG00000116260	QSOX1	acaf_gwas_meta_analysis_height_ac_over_20.txt	ENSG00000116260	32	29	3	2.37823	0.017396	-0.633143	0.52664	-0.682181	0.495124	0.9247	FALSE	TRUE	FALSE	FALSE	FALSE
ENSG00000079739	PGM1	acaf_gwas_meta_analysis_3008342_ac_over_20.txt	ENSG00000079739	28	26	2	-2.48113	0.0130967	-0.680151	0.496409	-0.682133	0.495155	0.987361	FALSE	TRUE	FALSE	FALSE	FALSE
ENSG00000286409	ENSG00000286409	acaf_gwas_meta_analysis_EM_202.2_ac_over_20.txt	ENSG00000286409	87	85	2	2.19578	0.0281075	0.68236	0.495011	0.682067	0.495196	0.995584	FALSE	TRUE	FALSE	FALSE	FALSE
ENSG00000167257	RNF214	acaf_gwas_meta_analysis_EM_202.2_ac_over_20.txt	ENSG00000167257	7	3	4	-2.82709	0.00469729	-0.568612	0.56962	-0.681706	0.495425	0.995584	FALSE	TRUE	FALSE	FALSE	FALSE
ENSG00000154917	RAB6B	acaf_gwas_meta_analysis_3024929_ac_over_20.txt	ENSG00000154917	19	18	1	3.40496	0.000661747	0.509747	0.610229	0.681705	0.495425	0.969408	FALSE	TRUE	FALSE	FALSE	FALSE
ENSG00000119537	KDSR	acaf_gwas_meta_analysis_height_ac_over_20.txt	ENSG00000119537	19	16	3	-2.4663	0.0136517	0.657868	0.510623	0.681686	0.495437	0.9247	FALSE	TRUE	FALSE	FALSE	FALSE
ENSG00000127580	WDR24	acaf_gwas_meta_analysis_3004327_ac_over_20.txt	ENSG00000127580	6	3	3	-2.19218	0.0283664	-0.630093	0.528634	-0.681672	0.495446	0.978989	FALSE	TRUE	FALSE	FALSE	FALSE
ENSG00000130177	CDC16	acaf_gwas_meta_analysis_height_ac_over_20.txt	ENSG00000130177	55	50	5	-6.65944	2.74864e-11	-0.863494	0.387866	-0.681592	0.495497	0.9247	TRUE	TRUE	FALSE	FALSE	FALSE
ENSG00000304996	ENSG00000304996	acaf_gwas_meta_analysis_3010457_ac_over_20.txt	ENSG00000304996	26	14	12	3.54886	0.000386898	-0.737203	0.460999	-0.681479	0.495569	0.976667	FALSE	TRUE	FALSE	FALSE	FALSE
ENSG00000164010	ERMAP	acaf_gwas_meta_analysis_3009744_ac_over_20.txt	ENSG00000164010	36	35	1	2.33907	0.019332	-0.885718	0.37577	-0.681457	0.495582	0.968414	FALSE	TRUE	FALSE	FALSE	FALSE
ENSG00000276710	CSPG4P10	acaf_gwas_meta_analysis_3033575_ac_over_20.txt	ENSG00000276710	108	97	11	2.2411	0.0250199	0.684072	0.49393	0.681427	0.495601	0.959465	FALSE	TRUE	FALSE	FALSE	FALSE
ENSG00000218739	CEBPZOS	acaf_gwas_meta_analysis_3009744_ac_over_20.txt	ENSG00000218739	45	42	3	-1.99556	0.045982	-0.663595	0.50695	-0.681391	0.495624	0.968414	FALSE	TRUE	FALSE	FALSE	FALSE
ENSG00000166037	CEP57	acaf_gwas_meta_analysis_3013650_ac_over_20.txt	ENSG00000166037	30	29	1	-2.16458	0.0304202	-0.63585	0.524874	-0.681345	0.495653	0.98557	FALSE	TRUE	FALSE	FALSE	FALSE
ENSG00000236810	ELOA-AS1	acaf_gwas_meta_analysis_3019897_ac_over_20.txt	ENSG00000236810	45	44	1	2.20224	0.0276484	0.759253	0.447701	0.681336	0.495659	0.987241	FALSE	TRUE	FALSE	FALSE	FALSE
ENSG00000141096	DPEP3	acaf_gwas_meta_analysis_3004410_ac_over_20.txt	ENSG00000141096	86	58	28	-3.40163	0.000669844	0.708342	0.478733	0.681254	0.495711	0.995606	FALSE	TRUE	FALSE	FALSE	FALSE
ENSG00000011376	LARS2	acaf_gwas_meta_analysis_3019897_ac_over_20.txt	ENSG00000011376	15	12	3	-2.03045	0.0423109	0.675549	0.499327	0.681165	0.495767	0.987241	FALSE	TRUE	FALSE	FALSE	FALSE
ENSG00000204060	FOXO6	acaf_gwas_meta_analysis_3009744_ac_over_20.txt	ENSG00000204060	137	136	1	2.37619	0.0174925	0.889509	0.37373	0.681122	0.495794	0.968414	FALSE	TRUE	FALSE	FALSE	FALSE
ENSG00000282639	IGHV3-64D	acaf_gwas_meta_analysis_3004410_ac_over_20.txt	ENSG00000282639	50	49	1	-2.06118	0.0392863	0.3814	0.702906	0.681076	0.495824	0.995606	FALSE	TRUE	FALSE	FALSE	FALSE
ENSG00000007402	CACNA2D2	acaf_gwas_meta_analysis_CV_404_ac_over_20.txt	ENSG00000007402	600	590	10	-2.30985	0.0208966	-0.6361	0.524711	-0.681063	0.495832	0.987165	FALSE	TRUE	FALSE	FALSE	FALSE
ENSG00000132952	USPL1	acaf_gwas_meta_analysis_height_ac_over_20.txt	ENSG00000132952	18	16	2	2.11057	0.0348092	-0.70546	0.480524	-0.681043	0.495844	0.9247	FALSE	TRUE	FALSE	FALSE	FALSE
ENSG00000219384	ENSG00000219384	acaf_gwas_meta_analysis_3010457_ac_over_20.txt	ENSG00000219384	19	14	5	2.44047	0.0146681	2.21053	0.0270686	0.680989	0.495879	0.976667	FALSE	TRUE	TRUE	FALSE	FALSE
ENSG00000241755	IGKV1-9	acaf_gwas_meta_analysis_CV_404_ac_over_20.txt	ENSG00000241755	14	12	2	2.02908	0.0424498	-0.515612	0.606125	-0.680957	0.495899	0.987165	FALSE	TRUE	FALSE	FALSE	FALSE
ENSG00000147592	LACTB2	acaf_gwas_meta_analysis_BMI_ac_over_20.txt	ENSG00000147592	51	50	1	2.36913	0.01783	0.713912	0.475281	0.680826	0.495982	0.976471	FALSE	TRUE	FALSE	FALSE	FALSE
ENSG00000203999	LINC01270	acaf_gwas_meta_analysis_3009744_ac_over_20.txt	ENSG00000203999	10	9	1	2.11307	0.0345946	-0.563667	0.572981	-0.680816	0.495988	0.968414	FALSE	TRUE	FALSE	FALSE	FALSE
ENSG00000184887	BTBD6	acaf_gwas_meta_analysis_3010457_ac_over_20.txt	ENSG00000184887	13	10	3	-2.64265	0.00822599	0.663752	0.506849	0.680779	0.496011	0.976667	FALSE	TRUE	FALSE	FALSE	FALSE
ENSG00000164037	SLC9B1	acaf_gwas_meta_analysis_3004410_ac_over_20.txt	ENSG00000164037	141	126	15	3.90443	9.44496e-05	-0.711264	0.476921	-0.680672	0.496079	0.995606	FALSE	TRUE	FALSE	FALSE	FALSE
ENSG00000113140	SPARC	acaf_gwas_meta_analysis_height_ac_over_20.txt	ENSG00000113140	6	4	2	-2.21356	0.0268591	0.69029	0.490012	0.680642	0.496098	0.9247	FALSE	TRUE	FALSE	FALSE	FALSE
ENSG00000298011	ENSG00000298011	acaf_gwas_meta_analysis_3004410_ac_over_20.txt	ENSG00000298011	25	22	3	2.22599	0.026015	-0.9897	0.322321	-0.680623	0.49611	0.995606	FALSE	TRUE	FALSE	FALSE	FALSE
ENSG00000269997	ENSG00000269997	acaf_gwas_meta_analysis_3004410_ac_over_20.txt	ENSG00000269997	3	2	1	-3.50038	0.000464594	0.986998	0.323644	0.680409	0.496245	0.995606	FALSE	TRUE	FALSE	FALSE	FALSE
ENSG00000064270	ATP2C2	acaf_gwas_meta_analysis_3010457_ac_over_20.txt	ENSG00000064270	20	19	1	2.38993	0.0168515	-0.682845	0.494705	-0.680352	0.496282	0.976667	FALSE	TRUE	FALSE	FALSE	FALSE
ENSG00000099840	IZUMO4	acaf_gwas_meta_analysis_height_ac_over_20.txt	ENSG00000099840	5	3	2	-2.855	0.00430372	-0.813272	0.416062	-0.680234	0.496356	0.9247	FALSE	TRUE	FALSE	FALSE	FALSE
ENSG00000293508	POLR1HASP	acaf_gwas_meta_analysis_3024929_ac_over_20.txt	ENSG00000293508	17	11	6	2.51341	0.0119571	-0.7089	0.478386	-0.680222	0.496364	0.969408	FALSE	TRUE	FALSE	FALSE	FALSE
ENSG00000237149	ZNF503-AS2	acaf_gwas_meta_analysis_3024929_ac_over_20.txt	ENSG00000237149	81	69	12	2.45829	0.0139602	0.639935	0.522215	0.680204	0.496375	0.969408	FALSE	TRUE	FALSE	FALSE	FALSE
ENSG00000308948	ENSG00000308948	acaf_gwas_meta_analysis_3028288_ac_over_20.txt	ENSG00000308948	51	45	6	2.50848	0.0121253	-0.41848	0.675596	-0.680203	0.496376	0.99459	FALSE	TRUE	FALSE	FALSE	FALSE
ENSG00000233930	KRTAP5-AS1	acaf_gwas_meta_analysis_height_ac_over_20.txt	ENSG00000233930	15	14	1	4.24762	2.16053e-05	0.693663	0.487894	0.680016	0.496494	0.9247	FALSE	TRUE	FALSE	FALSE	FALSE
ENSG00000108773	KAT2A	acaf_gwas_meta_analysis_3004327_ac_over_20.txt	ENSG00000108773	4	3	1	-2.61734	0.00886193	-0.603911	0.545903	-0.679804	0.496629	0.978989	FALSE	TRUE	FALSE	FALSE	FALSE
ENSG00000286819	ENSG00000286819	acaf_gwas_meta_analysis_3011948_ac_over_20.txt	ENSG00000286819	186	119	67	2.7532	0.00590156	1.04443	0.296286	0.679717	0.496683	0.970501	FALSE	TRUE	FALSE	FALSE	FALSE
ENSG00000170456	DENND5B	acaf_gwas_meta_analysis_height_ac_over_20.txt	ENSG00000170456	70	69	1	-4.04783	5.16941e-05	0.674396	0.50006	0.679677	0.496709	0.9247	TRUE	TRUE	FALSE	FALSE	FALSE
ENSG00000147443	DOK2	acaf_gwas_meta_analysis_3009744_ac_over_20.txt	ENSG00000147443	18	12	6	2.19774	0.0279674	0.741818	0.458198	0.679627	0.496741	0.968414	FALSE	TRUE	FALSE	FALSE	FALSE
ENSG00000068028	RASSF1	acaf_gwas_meta_analysis_3004410_ac_over_20.txt	ENSG00000068028	27	7	20	2.19789	0.0279566	-0.860127	0.389719	-0.679607	0.496753	0.995606	FALSE	TRUE	FALSE	FALSE	FALSE
ENSG00000277324	ENSG00000277324	acaf_gwas_meta_analysis_3024929_ac_over_20.txt	ENSG00000277324	61	57	4	2.51586	0.0118741	0.72711	0.467159	0.679602	0.496757	0.969408	FALSE	TRUE	FALSE	FALSE	FALSE
ENSG00000156735	BAG4	acaf_gwas_meta_analysis_EM_202.1_ac_over_20.txt	ENSG00000156735	41	26	15	1.96945	0.0489017	0.699733	0.484094	0.6796	0.496758	0.994153	FALSE	TRUE	FALSE	FALSE	FALSE
ENSG00000278416	PMS2P2	acaf_gwas_meta_analysis_CV_401_ac_over_20.txt	ENSG00000278416	10	9	1	4.29075	1.78068e-05	-0.125576	0.900067	-0.679442	0.496858	0.96881	FALSE	TRUE	FALSE	FALSE	FALSE
ENSG00000134709	HOOK1	acaf_gwas_meta_analysis_3024929_ac_over_20.txt	ENSG00000134709	30	14	16	-2.39146	0.0167814	0.687632	0.491685	0.679355	0.496913	0.969408	FALSE	TRUE	FALSE	FALSE	FALSE
ENSG00000145819	ARHGAP26	acaf_gwas_meta_analysis_3024929_ac_over_20.txt	ENSG00000145819	12	11	1	-2.13868	0.0324616	0.707397	0.47932	0.679302	0.496947	0.969408	FALSE	TRUE	FALSE	FALSE	FALSE
ENSG00000150681	RGS18	acaf_gwas_meta_analysis_3013650_ac_over_20.txt	ENSG00000150681	44	29	15	2.60891	0.00908301	0.659891	0.509324	0.679239	0.496987	0.98557	FALSE	TRUE	FALSE	FALSE	FALSE
ENSG00000145860	RNF145	acaf_gwas_meta_analysis_3008342_ac_over_20.txt	ENSG00000145860	39	20	19	-2.07484	0.0380013	-0.71644	0.47372	-0.679151	0.497042	0.987361	FALSE	TRUE	FALSE	FALSE	FALSE
ENSG00000294762	ENSG00000294762	acaf_gwas_meta_analysis_3024929_ac_over_20.txt	ENSG00000294762	10	6	4	-2.76688	0.00565962	-0.364016	0.715846	-0.679129	0.497056	0.969408	FALSE	TRUE	FALSE	FALSE	FALSE
ENSG00000300558	ENSG00000300558	acaf_gwas_meta_analysis_3024929_ac_over_20.txt	ENSG00000300558	13	6	7	-2.46443	0.0137233	-0.228178	0.819508	-0.67887	0.49722	0.969408	FALSE	TRUE	FALSE	FALSE	FALSE
ENSG00000149531	FRG1BP	acaf_gwas_meta_analysis_3024929_ac_over_20.txt	ENSG00000149531	100	99	1	-2.2179	0.0265618	-1.67424	0.0940825	-0.678687	0.497336	0.969408	FALSE	TRUE	FALSE	FALSE	FALSE
ENSG00000137501	SYTL2	acaf_gwas_meta_analysis_3009744_ac_over_20.txt	ENSG00000137501	27	17	10	2.03831	0.0415191	-0.738539	0.460187	-0.678685	0.497338	0.968414	FALSE	TRUE	FALSE	FALSE	FALSE
ENSG00000249700	SRD5A3-AS1	acaf_gwas_meta_analysis_3012030_ac_over_20.txt	ENSG00000249700	20	19	1	-2.56752	0.0102429	0.030461	0.975699	0.67848	0.497467	0.952171	FALSE	TRUE	FALSE	FALSE	FALSE
ENSG00000109323	MANBA	acaf_gwas_meta_analysis_EM_202.2_ac_over_20.txt	ENSG00000109323	64	63	1	3.85962	0.000113564	0.793475	0.427501	0.678458	0.497481	0.995803	FALSE	TRUE	FALSE	FALSE	FALSE
ENSG00000004809	SLC22A16	acaf_gwas_meta_analysis_EM_202.1_ac_over_20.txt	ENSG00000004809	20	19	1	-1.96867	0.0489911	-0.666346	0.50519	-0.678413	0.49751	0.994153	FALSE	TRUE	FALSE	FALSE	FALSE
ENSG00000163507	CIP2A	acaf_gwas_meta_analysis_NS_328.11_ac_over_20.txt	ENSG00000163507	40	37	3	2.3512	0.0187129	0.655757	0.51198	0.678264	0.497604	0.985891	FALSE	TRUE	FALSE	FALSE	FALSE
ENSG00000240535	ENSG00000240535	acaf_gwas_meta_analysis_3008342_ac_over_20.txt	ENSG00000240535	35	34	1	-2.47737	0.0132354	0.656121	0.511746	0.678175	0.497661	0.987361	FALSE	TRUE	FALSE	FALSE	FALSE
ENSG00000236107	SCN1A-AS1	acaf_gwas_meta_analysis_3009744_ac_over_20.txt	ENSG00000236107	70	67	3	2.30574	0.021125	0.0272639	0.978249	-0.678104	0.497705	0.968414	FALSE	TRUE	FALSE	FALSE	FALSE
ENSG00000130811	EIF3G	acaf_gwas_meta_analysis_3008342_ac_over_20.txt	ENSG00000130811	16	15	1	2.68409	0.00727278	0.624242	0.532469	0.678097	0.49771	0.987361	FALSE	TRUE	FALSE	FALSE	FALSE
ENSG00000267484	ENSG00000267484	acaf_gwas_meta_analysis_height_ac_over_20.txt	ENSG00000267484	44	43	1	2.09078	0.0365476	-0.74518	0.456163	-0.677972	0.497789	0.925474	FALSE	TRUE	FALSE	FALSE	FALSE
ENSG00000287920	ENSG00000287920	acaf_gwas_meta_analysis_3009744_ac_over_20.txt	ENSG00000287920	20	13	7	-2.79988	0.00511218	-0.655112	0.512396	-0.677894	0.497839	0.968414	FALSE	TRUE	FALSE	FALSE	FALSE
ENSG00000256803	ENSG00000256803	acaf_gwas_meta_analysis_3033575_ac_over_20.txt	ENSG00000256803	41	40	1	-2.18729	0.0287212	-0.0633864	0.949459	-0.677822	0.497885	0.959465	FALSE	TRUE	FALSE	FALSE	FALSE
ENSG00000136270	TBRG4	acaf_gwas_meta_analysis_BMI_ac_over_20.txt	ENSG00000136270	10	8	2	-2.07869	0.037646	-0.635301	0.525232	-0.677661	0.497986	0.976471	FALSE	TRUE	FALSE	FALSE	FALSE
ENSG00000275074	NUDT18	acaf_gwas_meta_analysis_3033575_ac_over_20.txt	ENSG00000275074	6	3	3	-2.86223	0.00420675	0.775636	0.437964	0.6776	0.498025	0.959465	FALSE	TRUE	FALSE	FALSE	FALSE
ENSG00000145757	SPATA9	acaf_gwas_meta_analysis_RE_474_ac_over_20.txt	ENSG00000145757	23	22	1	2.20883	0.0271868	-0.69205	0.488906	-0.677593	0.49803	0.992867	FALSE	TRUE	FALSE	FALSE	FALSE
ENSG00000251611	FHIP1A-DT	acaf_gwas_meta_analysis_3024929_ac_over_20.txt	ENSG00000251611	16	14	2	-3.87451	0.00010684	0.49116	0.623313	0.677582	0.498037	0.969408	FALSE	TRUE	FALSE	FALSE	FALSE
ENSG00000293043	ENSG00000293043	acaf_gwas_meta_analysis_3012030_ac_over_20.txt	ENSG00000293043	27	26	1	-2.50158	0.0123639	0.691466	0.489273	0.677444	0.498124	0.952171	FALSE	TRUE	FALSE	FALSE	FALSE
ENSG00000163528	CHCHD4	acaf_gwas_meta_analysis_3033575_ac_over_20.txt	ENSG00000163528	63	62	1	-1.97349	0.0484401	0.308439	0.757748	0.677375	0.498168	0.959465	FALSE	TRUE	FALSE	FALSE	FALSE
ENSG00000273644	ENSG00000273644	acaf_gwas_meta_analysis_NS_328.11_ac_over_20.txt	ENSG00000273644	53	6	47	-2.53758	0.0111622	0.656254	0.511661	0.677162	0.498303	0.985891	FALSE	TRUE	FALSE	FALSE	FALSE
ENSG00000263006	ROCK1P1	acaf_gwas_meta_analysis_3011948_ac_over_20.txt	ENSG00000263006	14	11	3	2.20324	0.0275781	-0.823904	0.409994	-0.677152	0.498309	0.971747	FALSE	TRUE	FALSE	FALSE	FALSE
ENSG00000298953	ENSG00000298953	acaf_gwas_meta_analysis_3028615_ac_over_20.txt	ENSG00000298953	17	13	4	3.29308	0.000990978	0.599349	0.54894	0.677141	0.498316	0.969352	FALSE	TRUE	FALSE	FALSE	FALSE
ENSG00000153707	PTPRD	acaf_gwas_meta_analysis_EM_202.2_ac_over_20.txt	ENSG00000153707	3	1	2	-2.4745	0.0133424	0.613906	0.539277	0.677031	0.498386	0.995803	FALSE	TRUE	FALSE	FALSE	FALSE
ENSG00000140678	ITGAX	acaf_gwas_meta_analysis_3009744_ac_over_20.txt	ENSG00000140678	36	21	15	-3.0807	0.00206517	0.576565	0.564233	0.67697	0.498425	0.968414	FALSE	TRUE	FALSE	FALSE	FALSE
ENSG00000260078	MPHOSPH10P1	acaf_gwas_meta_analysis_3037511_ac_over_20.txt	ENSG00000260078	12	11	1	2.38338	0.0171544	-0.726186	0.467724	-0.676966	0.498428	0.976067	FALSE	TRUE	FALSE	FALSE	FALSE
ENSG00000264577	ENSG00000264577	acaf_gwas_meta_analysis_3008342_ac_over_20.txt	ENSG00000264577	24	23	1	-2.12503	0.0335844	0.696193	0.486308	0.676943	0.498442	0.987361	FALSE	TRUE	FALSE	FALSE	FALSE
ENSG00000172824	CES4A	acaf_gwas_meta_analysis_BMI_ac_over_20.txt	ENSG00000172824	4	3	1	-2.03888	0.041462	-0.736957	0.461149	-0.676892	0.498475	0.976471	FALSE	TRUE	FALSE	FALSE	FALSE
ENSG00000130770	ATP5IF1	acaf_gwas_meta_analysis_3009744_ac_over_20.txt	ENSG00000130770	60	25	35	2.09663	0.0360259	0.697348	0.485585	0.676841	0.498507	0.968414	FALSE	TRUE	FALSE	FALSE	FALSE
ENSG00000104823	ECH1	acaf_gwas_meta_analysis_3010457_ac_over_20.txt	ENSG00000104823	12	11	1	2.15999	0.0307738	-0.95853	0.337796	-0.676669	0.498616	0.976667	FALSE	TRUE	FALSE	FALSE	FALSE
ENSG00000011132	APBA3	acaf_gwas_meta_analysis_3004327_ac_over_20.txt	ENSG00000011132	19	17	2	2.05664	0.0397211	0.660433	0.508976	0.676428	0.498769	0.978989	FALSE	TRUE	FALSE	FALSE	FALSE
ENSG00000167768	KRT1	acaf_gwas_meta_analysis_CV_404_ac_over_20.txt	ENSG00000167768	21	20	1	-2.24461	0.0247933	-0.725589	0.468091	-0.676415	0.498777	0.987165	FALSE	TRUE	FALSE	FALSE	FALSE
ENSG00000110693	SOX6	acaf_gwas_meta_analysis_RE_475_ac_over_20.txt	ENSG00000110693	37	35	2	-2.1416	0.0322258	0.665488	0.505739	0.676272	0.498868	0.992504	FALSE	TRUE	FALSE	FALSE	FALSE
ENSG00000234678	ELF3-AS1	acaf_gwas_meta_analysis_3009744_ac_over_20.txt	ENSG00000234678	15	13	2	-2.31282	0.0207326	0.61074	0.541372	0.676207	0.49891	0.968414	FALSE	TRUE	FALSE	FALSE	FALSE
ENSG00000109113	RAB34	acaf_gwas_meta_analysis_RE_474_ac_over_20.txt	ENSG00000109113	4	1	3	-2.2953	0.021716	-0.687641	0.491679	-0.676194	0.498918	0.992867	FALSE	TRUE	FALSE	FALSE	FALSE
ENSG00000163820	FYCO1	acaf_gwas_meta_analysis_RE_475_ac_over_20.txt	ENSG00000163820	83	82	1	2.19176	0.0283966	-0.653041	0.51373	-0.676184	0.498924	0.992504	FALSE	TRUE	FALSE	FALSE	FALSE
ENSG00000145743	FBXL17	acaf_gwas_meta_analysis_3033575_ac_over_20.txt	ENSG00000145743	42	23	19	-2.5375	0.0111646	0.678019	0.497759	0.676035	0.499019	0.959465	FALSE	TRUE	FALSE	FALSE	FALSE
ENSG00000131944	FAAP24	acaf_gwas_meta_analysis_height_ac_over_20.txt	ENSG00000131944	45	13	32	2.9458	0.00322124	0.619201	0.535784	0.675993	0.499045	0.925474	FALSE	TRUE	FALSE	FALSE	FALSE
ENSG00000180398	MCFD2	acaf_gwas_meta_analysis_3028288_ac_over_20.txt	ENSG00000180398	23	22	1	-2.14547	0.0319154	0.727182	0.467114	0.6759	0.499104	0.99459	FALSE	TRUE	FALSE	FALSE	FALSE
ENSG00000170485	NPAS2	acaf_gwas_meta_analysis_RE_475_ac_over_20.txt	ENSG00000170485	57	56	1	2.07229	0.0382388	0.645332	0.518712	0.675735	0.499209	0.992504	FALSE	TRUE	FALSE	FALSE	FALSE
ENSG00000307066	ENSG00000307066	acaf_gwas_meta_analysis_3033575_ac_over_20.txt	ENSG00000307066	24	19	5	2.04472	0.0408829	0.717443	0.473101	0.67564	0.499269	0.959465	FALSE	TRUE	FALSE	FALSE	FALSE
ENSG00000306113	ENSG00000306113	acaf_gwas_meta_analysis_3013650_ac_over_20.txt	ENSG00000306113	29	22	7	2.145	0.0319526	0.612901	0.539941	0.675627	0.499277	0.98557	FALSE	TRUE	FALSE	FALSE	FALSE
ENSG00000163563	MNDA	acaf_gwas_meta_analysis_3013650_ac_over_20.txt	ENSG00000163563	32	30	2	-2.75632	0.00584553	0.688469	0.491158	0.675597	0.499296	0.98557	FALSE	TRUE	FALSE	FALSE	FALSE
ENSG00000139697	SBNO1	acaf_gwas_meta_analysis_BMI_ac_over_20.txt	ENSG00000139697	76	71	5	2.29629	0.0216592	0.682131	0.495156	0.675515	0.499349	0.976471	FALSE	TRUE	FALSE	FALSE	FALSE
ENSG00000087995	METTL2A	acaf_gwas_meta_analysis_3011948_ac_over_20.txt	ENSG00000087995	3	2	1	-2.00999	0.0444322	-0.632523	0.527045	-0.67549	0.499364	0.972156	FALSE	TRUE	FALSE	FALSE	FALSE
ENSG00000149091	DGKZ	acaf_gwas_meta_analysis_3010457_ac_over_20.txt	ENSG00000149091	17	10	7	-2.69281	0.00708518	0.654802	0.512595	0.6754	0.499422	0.976667	FALSE	TRUE	FALSE	FALSE	FALSE
ENSG00000143106	PSMA5	acaf_gwas_meta_analysis_3012030_ac_over_20.txt	ENSG00000143106	16	15	1	2.44139	0.014631	-0.690684	0.489764	-0.675373	0.499439	0.952171	FALSE	TRUE	FALSE	FALSE	FALSE
ENSG00000236968	ENSG00000236968	acaf_gwas_meta_analysis_3037511_ac_over_20.txt	ENSG00000236968	4	3	1	2.48235	0.0130517	-0.691256	0.489404	-0.675277	0.4995	0.976067	FALSE	TRUE	FALSE	FALSE	FALSE
ENSG00000263369	ENSG00000263369	acaf_gwas_meta_analysis_3028615_ac_over_20.txt	ENSG00000263369	37	33	4	-2.6812	0.00733586	0.610793	0.541337	0.675029	0.499657	0.970344	FALSE	TRUE	FALSE	FALSE	FALSE
ENSG00000111605	CPSF6	acaf_gwas_meta_analysis_3033575_ac_over_20.txt	ENSG00000111605	23	20	3	2.77638	0.00549676	-0.151706	0.879418	-0.674947	0.49971	0.959465	FALSE	TRUE	FALSE	FALSE	FALSE
ENSG00000035141	FAM136A	acaf_gwas_meta_analysis_3013650_ac_over_20.txt	ENSG00000035141	39	22	17	2.09312	0.0363385	0.666021	0.505398	0.67491	0.499733	0.98557	FALSE	TRUE	FALSE	FALSE	FALSE
ENSG00000277075	H2AC8	acaf_gwas_meta_analysis_EM_202.2_ac_over_20.txt	ENSG00000277075	22	20	2	-2.77626	0.00549886	0.699943	0.483963	0.674753	0.499833	0.995803	FALSE	TRUE	FALSE	FALSE	FALSE
ENSG00000174373	RALGAPA1	acaf_gwas_meta_analysis_3013650_ac_over_20.txt	ENSG00000174373	27	25	2	-2.25862	0.0239073	-0.68603	0.492694	-0.674495	0.499997	0.98557	FALSE	TRUE	FALSE	FALSE	FALSE
ENSG00000305455	ENSG00000305455	acaf_gwas_meta_analysis_3004410_ac_over_20.txt	ENSG00000305455	18	15	3	-3.7418	0.000182709	0.63723	0.523975	0.674403	0.500055	0.995606	FALSE	TRUE	FALSE	FALSE	FALSE
ENSG00000087077	TRIP6	acaf_gwas_meta_analysis_3013650_ac_over_20.txt	ENSG00000087077	36	25	11	1.97681	0.0480633	0.809684	0.418122	0.674349	0.50009	0.98557	FALSE	TRUE	FALSE	FALSE	FALSE
ENSG00000187164	SHTN1	acaf_gwas_meta_analysis_RE_474_ac_over_20.txt	ENSG00000187164	10	8	2	2.08085	0.0374478	0.693282	0.488132	0.674307	0.500116	0.992867	FALSE	TRUE	FALSE	FALSE	FALSE
ENSG00000259379	MTND5P32	acaf_gwas_meta_analysis_3011948_ac_over_20.txt	ENSG00000259379	23	16	7	-1.98886	0.0467169	-0.678399	0.497518	-0.674143	0.50022	0.97255	FALSE	TRUE	FALSE	FALSE	FALSE
ENSG00000138190	EXOC6	acaf_gwas_meta_analysis_NS_328.11_ac_over_20.txt	ENSG00000138190	75	71	4	2.00586	0.0448717	0.676507	0.498719	0.674034	0.500289	0.985891	FALSE	TRUE	FALSE	FALSE	FALSE
ENSG00000250535	STK19B	acaf_gwas_meta_analysis_height_ac_over_20.txt	ENSG00000250535	24	23	1	-4.24665	2.16993e-05	0.682346	0.49502	0.673896	0.500378	0.925474	FALSE	TRUE	FALSE	FALSE	FALSE
ENSG00000272374	SCUBE3-AS1	acaf_gwas_meta_analysis_3011948_ac_over_20.txt	ENSG00000272374	6	4	2	-4.29204	1.7704e-05	0.535614	0.592225	0.673848	0.500408	0.972588	FALSE	TRUE	FALSE	FALSE	FALSE
ENSG00000162367	TAL1	acaf_gwas_meta_analysis_height_ac_over_20.txt	ENSG00000162367	23	22	1	2.35778	0.0183846	-0.650119	0.515615	-0.673719	0.50049	0.925474	FALSE	TRUE	FALSE	FALSE	FALSE
ENSG00000198917	SPOUT1	acaf_gwas_meta_analysis_3019897_ac_over_20.txt	ENSG00000198917	64	61	3	-1.96364	0.0495717	0.788723	0.430274	0.673506	0.500625	0.987973	FALSE	TRUE	FALSE	FALSE	FALSE
ENSG00000156253	RWDD2B	acaf_gwas_meta_analysis_3012030_ac_over_20.txt	ENSG00000156253	70	52	18	1.9824	0.0474345	-0.736378	0.4615	-0.673377	0.500707	0.952171	FALSE	TRUE	FALSE	FALSE	FALSE
ENSG00000184305	CCSER1	acaf_gwas_meta_analysis_3019897_ac_over_20.txt	ENSG00000184305	70	69	1	2.07146	0.0383155	-0.733952	0.462978	-0.673209	0.500814	0.987973	FALSE	TRUE	FALSE	FALSE	FALSE
ENSG00000302220	ENSG00000302220	acaf_gwas_meta_analysis_3023314_ac_over_20.txt	ENSG00000302220	13	12	1	2.49294	0.0126692	-1.21128	0.225789	-0.673194	0.500824	0.999643	FALSE	TRUE	FALSE	FALSE	FALSE
ENSG00000070950	RAD18	acaf_gwas_meta_analysis_height_ac_over_20.txt	ENSG00000070950	9	7	2	-3.53731	0.000404223	0.521326	0.60214	0.673123	0.500869	0.925474	FALSE	TRUE	FALSE	FALSE	FALSE
ENSG00000205037	ENSG00000205037	acaf_gwas_meta_analysis_3028288_ac_over_20.txt	ENSG00000205037	55	44	11	2.48562	0.0129325	-0.628554	0.529641	-0.673085	0.500893	0.99459	FALSE	TRUE	FALSE	FALSE	FALSE
ENSG00000177156	TALDO1	acaf_gwas_meta_analysis_3012030_ac_over_20.txt	ENSG00000177156	24	23	1	1.96672	0.0492151	0.685888	0.492784	0.673052	0.500914	0.952171	FALSE	TRUE	FALSE	FALSE	FALSE
ENSG00000310053	ENSG00000310053	acaf_gwas_meta_analysis_3033575_ac_over_20.txt	ENSG00000310053	8	5	3	2.31325	0.0207088	-0.761688	0.446246	-0.67294	0.500985	0.959465	FALSE	TRUE	FALSE	FALSE	FALSE
ENSG00000232229	LINC00865	acaf_gwas_meta_analysis_3004327_ac_over_20.txt	ENSG00000232229	63	55	8	-1.99614	0.0459187	0.794813	0.426722	0.672926	0.500994	0.978989	FALSE	TRUE	FALSE	FALSE	FALSE
ENSG00000115896	PLCL1	acaf_gwas_meta_analysis_3033575_ac_over_20.txt	ENSG00000115896	102	89	13	-3.05608	0.00224248	-0.733139	0.463474	-0.67277	0.501094	0.959465	FALSE	TRUE	FALSE	FALSE	FALSE
ENSG00000123992	DNPEP	acaf_gwas_meta_analysis_3024929_ac_over_20.txt	ENSG00000123992	13	3	10	-2.44808	0.014362	-1.13743	0.25536	-0.672757	0.501102	0.969567	FALSE	TRUE	FALSE	FALSE	FALSE
ENSG00000186976	EFCAB6	acaf_gwas_meta_analysis_3019897_ac_over_20.txt	ENSG00000186976	31	30	1	-2.25598	0.024072	0.680301	0.496314	0.672748	0.501108	0.987973	FALSE	TRUE	FALSE	FALSE	FALSE
ENSG00000113119	TMCO6	acaf_gwas_meta_analysis_3033575_ac_over_20.txt	ENSG00000113119	134	132	2	2.95947	0.00308166	-0.795216	0.426488	-0.672599	0.501202	0.959465	TRUE	TRUE	FALSE	FALSE	FALSE
ENSG00000175489	LRRC25	acaf_gwas_meta_analysis_3009744_ac_over_20.txt	ENSG00000175489	14	11	3	3.69309	0.000221544	0.663475	0.507027	0.672573	0.501219	0.968414	FALSE	TRUE	FALSE	FALSE	FALSE
ENSG00000186409	CCDC30	acaf_gwas_meta_analysis_height_ac_over_20.txt	ENSG00000186409	141	140	1	2.45694	0.0140126	0.65053	0.51535	0.672539	0.501241	0.925474	FALSE	TRUE	FALSE	FALSE	FALSE
ENSG00000118600	RXYLT1	acaf_gwas_meta_analysis_RE_475_ac_over_20.txt	ENSG00000118600	20	19	1	-2.33309	0.0196432	0.644137	0.519487	0.672449	0.501298	0.992504	FALSE	TRUE	FALSE	FALSE	FALSE
ENSG00000295202	ENSG00000295202	acaf_gwas_meta_analysis_NS_328.11_ac_over_20.txt	ENSG00000295202	14	13	1	-2.2912	0.0219521	0.982827	0.325692	0.672299	0.501393	0.985891	FALSE	TRUE	FALSE	FALSE	FALSE
ENSG00000181619	GPR135	acaf_gwas_meta_analysis_3023314_ac_over_20.txt	ENSG00000181619	35	34	1	2.6748	0.00747741	0.683994	0.493979	0.672291	0.501399	0.999643	FALSE	TRUE	FALSE	FALSE	FALSE
ENSG00000214455	RCN1P2	acaf_gwas_meta_analysis_3019897_ac_over_20.txt	ENSG00000214455	60	59	1	-2.87851	0.00399564	-0.668497	0.503816	-0.672269	0.501412	0.987973	FALSE	TRUE	FALSE	FALSE	FALSE
ENSG00000170049	KCNAB3	acaf_gwas_meta_analysis_3037511_ac_over_20.txt	ENSG00000170049	17	12	5	-2.0544	0.0399367	0.645015	0.518917	0.67221	0.50145	0.976067	FALSE	TRUE	FALSE	FALSE	FALSE
ENSG00000257702	LBX2-AS1	acaf_gwas_meta_analysis_height_ac_over_20.txt	ENSG00000257702	14	8	6	3.8648	0.000111181	0.58203	0.560546	0.672153	0.501487	0.925474	FALSE	TRUE	FALSE	FALSE	FALSE
ENSG00000167515	TRAPPC2L	acaf_gwas_meta_analysis_RE_475_ac_over_20.txt	ENSG00000167515	7	4	3	3.0634	0.00218834	-0.25587	0.798052	-0.672032	0.501563	0.992504	FALSE	TRUE	FALSE	FALSE	FALSE
ENSG00000087995	METTL2A	acaf_gwas_meta_analysis_3033575_ac_over_20.txt	ENSG00000087995	3	2	1	-2.96144	0.00306203	0.73482	0.462449	0.671892	0.501652	0.959465	FALSE	TRUE	FALSE	FALSE	FALSE
ENSG00000232194	ENSG00000232194	acaf_gwas_meta_analysis_3033575_ac_over_20.txt	ENSG00000232194	28	22	6	-2.02836	0.042524	-1.12147	0.262089	-0.671745	0.501746	0.959465	FALSE	TRUE	FALSE	FALSE	FALSE
ENSG00000302461	ENSG00000302461	acaf_gwas_meta_analysis_3010457_ac_over_20.txt	ENSG00000302461	9	8	1	-2.00954	0.0444802	0.675391	0.499427	0.671734	0.501753	0.976667	FALSE	TRUE	FALSE	FALSE	FALSE
ENSG00000067208	EVI5	acaf_gwas_meta_analysis_3033575_ac_over_20.txt	ENSG00000067208	31	30	1	3.39958	0.000674882	0.810144	0.417857	0.67168	0.501787	0.959465	FALSE	TRUE	FALSE	FALSE	FALSE
ENSG00000250616	YPEL3-DT	acaf_gwas_meta_analysis_3004327_ac_over_20.txt	ENSG00000250616	7	4	3	-2.58761	0.00966442	0.649573	0.515968	0.671434	0.501944	0.978989	FALSE	TRUE	FALSE	FALSE	FALSE
ENSG00000291103	ENSG00000291103	acaf_gwas_meta_analysis_3037511_ac_over_20.txt	ENSG00000291103	11	10	1	2.74612	0.00603048	-0.726186	0.467724	-0.671429	0.501947	0.976067	FALSE	TRUE	FALSE	FALSE	FALSE
ENSG00000153363	LINC00467	acaf_gwas_meta_analysis_3024929_ac_over_20.txt	ENSG00000153363	28	23	5	2.0208	0.0433009	-0.662946	0.507365	-0.671402	0.501965	0.969719	FALSE	TRUE	FALSE	FALSE	FALSE
ENSG00000213462	ERV3-1	acaf_gwas_meta_analysis_3028615_ac_over_20.txt	ENSG00000213462	35	34	1	-2.26079	0.0237722	0.902416	0.366836	0.671131	0.502137	0.971244	FALSE	TRUE	FALSE	FALSE	FALSE
ENSG00000152291	TGOLN2	acaf_gwas_meta_analysis_3013650_ac_over_20.txt	ENSG00000152291	40	36	4	-2.82607	0.00471234	0.791194	0.428831	0.671124	0.502142	0.98557	FALSE	TRUE	FALSE	FALSE	FALSE
ENSG00000144579	CTDSP1	acaf_gwas_meta_analysis_RE_475_ac_over_20.txt	ENSG00000144579	13	12	1	-2.58418	0.00976105	-0.633759	0.526238	-0.670957	0.502248	0.992504	FALSE	TRUE	FALSE	FALSE	FALSE
ENSG00000242073	ENSG00000242073	acaf_gwas_meta_analysis_BMI_ac_over_20.txt	ENSG00000242073	22	21	1	4.8691	1.12106e-06	0.637406	0.523861	0.670847	0.502318	0.976662	FALSE	TRUE	FALSE	FALSE	FALSE
ENSG00000309493	ENSG00000309493	acaf_gwas_meta_analysis_3037511_ac_over_20.txt	ENSG00000309493	32	17	15	2.31472	0.0206284	0.615937	0.537936	0.670827	0.502331	0.976067	FALSE	TRUE	FALSE	FALSE	FALSE
ENSG00000168995	SIGLEC7	acaf_gwas_meta_analysis_CV_404_ac_over_20.txt	ENSG00000168995	7	6	1	2.1252	0.0335699	-0.640453	0.521878	-0.670633	0.502455	0.987165	FALSE	TRUE	FALSE	FALSE	FALSE
ENSG00000108298	RPL19	acaf_gwas_meta_analysis_3009744_ac_over_20.txt	ENSG00000108298	8	4	4	2.75228	0.00591824	0.817663	0.41355	-0.670582	0.502487	0.968414	FALSE	TRUE	FALSE	FALSE	FALSE
ENSG00000196205	EEF1A1P5	acaf_gwas_meta_analysis_EM_202.1_ac_over_20.txt	ENSG00000196205	2	1	1	-2.28707	0.0221918	-0.660828	0.508723	-0.67057	0.502494	0.994153	FALSE	TRUE	FALSE	FALSE	FALSE
ENSG00000162999	DUSP19	acaf_gwas_meta_analysis_RE_474_ac_over_20.txt	ENSG00000162999	71	46	25	-2.05677	0.0397082	-0.756495	0.449352	-0.670516	0.502529	0.992867	FALSE	TRUE	FALSE	FALSE	FALSE
ENSG00000254415	SIGLEC14	acaf_gwas_meta_analysis_3011948_ac_over_20.txt	ENSG00000254415	10	9	1	5.27691	1.31383e-07	0.485467	0.627345	0.670156	0.502758	0.972709	FALSE	TRUE	FALSE	FALSE	FALSE
ENSG00000261729	GS1-204I12.4	acaf_gwas_meta_analysis_3012030_ac_over_20.txt	ENSG00000261729	12	10	2	-2.76772	0.00564499	0.817496	0.413645	0.670078	0.502808	0.952171	FALSE	TRUE	FALSE	FALSE	FALSE
ENSG00000160654	CD3G	acaf_gwas_meta_analysis_BMI_ac_over_20.txt	ENSG00000160654	41	40	1	3.01609	0.00256058	-0.643904	0.519638	-0.669974	0.502874	0.976769	FALSE	TRUE	FALSE	FALSE	FALSE
ENSG00000174576	NPAS4	acaf_gwas_meta_analysis_3004327_ac_over_20.txt	ENSG00000174576	14	13	1	2.81661	0.00485327	0.741153	0.458601	0.669913	0.502913	0.978989	FALSE	TRUE	FALSE	FALSE	FALSE
ENSG00000101247	NDUFAF5	acaf_gwas_meta_analysis_height_ac_over_20.txt	ENSG00000101247	60	57	3	3.48363	0.000494659	0.630848	0.52814	0.669908	0.502916	0.925474	FALSE	TRUE	FALSE	FALSE	FALSE
ENSG00000160691	SHC1	acaf_gwas_meta_analysis_3009744_ac_over_20.txt	ENSG00000160691	4	3	1	-2.87549	0.00403395	-0.689847	0.49029	-0.669867	0.502943	0.968414	FALSE	TRUE	FALSE	FALSE	FALSE
ENSG00000146859	TMEM140	acaf_gwas_meta_analysis_3033575_ac_over_20.txt	ENSG00000146859	33	23	10	-2.22043	0.0263897	0.728077	0.466566	0.669784	0.502995	0.959465	FALSE	TRUE	FALSE	FALSE	FALSE
ENSG00000227217	ENSG00000227217	acaf_gwas_meta_analysis_3012030_ac_over_20.txt	ENSG00000227217	9	7	2	2.25875	0.023899	-0.68351	0.494285	-0.66965	0.503081	0.952171	FALSE	TRUE	FALSE	FALSE	FALSE
ENSG00000248290	TNXA	acaf_gwas_meta_analysis_EM_202.2_ac_over_20.txt	ENSG00000248290	12	11	1	-2.38231	0.0172044	0.622193	0.533815	0.669554	0.503142	0.996872	FALSE	TRUE	FALSE	FALSE	FALSE
ENSG00000224159	HMGB1P9	acaf_gwas_meta_analysis_3011948_ac_over_20.txt	ENSG00000224159	22	21	1	4.46889	7.86256e-06	0.744174	0.456771	0.669275	0.50332	0.972709	FALSE	TRUE	FALSE	FALSE	FALSE
ENSG00000184164	CRELD2	acaf_gwas_meta_analysis_3033575_ac_over_20.txt	ENSG00000184164	15	14	1	-1.98227	0.0474486	0.793769	0.42733	0.669216	0.503358	0.959465	FALSE	TRUE	FALSE	FALSE	FALSE
ENSG00000070756	PABPC1	acaf_gwas_meta_analysis_3009744_ac_over_20.txt	ENSG00000070756	29	28	1	2.35834	0.0183568	-0.721083	0.470859	-0.669163	0.503392	0.968414	FALSE	TRUE	FALSE	FALSE	FALSE
ENSG00000301898	ENSG00000301898	acaf_gwas_meta_analysis_3011948_ac_over_20.txt	ENSG00000301898	44	38	6	-4.2877	1.80531e-05	-0.884353	0.376506	-0.669146	0.503403	0.972709	FALSE	TRUE	FALSE	FALSE	FALSE
ENSG00000197405	C5AR1	acaf_gwas_meta_analysis_3023314_ac_over_20.txt	ENSG00000197405	38	31	7	2.09217	0.0364232	-0.677475	0.498105	-0.669008	0.50349	0.999643	FALSE	TRUE	FALSE	FALSE	FALSE
ENSG00000130997	POLN	acaf_gwas_meta_analysis_3028615_ac_over_20.txt	ENSG00000130997	24	5	19	2.09933	0.0357882	0.645537	0.518579	0.669	0.503496	0.971244	FALSE	TRUE	FALSE	FALSE	FALSE
ENSG00000249348	UGDH-AS1	acaf_gwas_meta_analysis_3019897_ac_over_20.txt	ENSG00000249348	15	10	5	-2.46417	0.0137331	0.606253	0.544347	0.668823	0.503608	0.987973	FALSE	TRUE	FALSE	FALSE	FALSE
ENSG00000143321	HDGF	acaf_gwas_meta_analysis_NS_328.11_ac_over_20.txt	ENSG00000143321	38	37	1	-2.11259	0.0346361	0.560715	0.574992	0.668727	0.50367	0.985891	FALSE	TRUE	FALSE	FALSE	FALSE
ENSG00000248510	LINC02267	acaf_gwas_meta_analysis_3028615_ac_over_20.txt	ENSG00000248510	91	39	52	-2.0392	0.0414298	-0.706616	0.479805	-0.668712	0.503679	0.971244	FALSE	TRUE	FALSE	FALSE	FALSE
ENSG00000132549	VPS13B	acaf_gwas_meta_analysis_NS_328.11_ac_over_20.txt	ENSG00000132549	43	40	3	-2.20981	0.0271185	-0.68472	0.49352	-0.668677	0.503702	0.985891	FALSE	TRUE	FALSE	FALSE	FALSE
ENSG00000165115	KIF27	acaf_gwas_meta_analysis_3010457_ac_over_20.txt	ENSG00000165115	50	45	5	-2.37696	0.017456	-0.69785	0.485271	-0.66865	0.503719	0.976667	FALSE	TRUE	FALSE	FALSE	FALSE
ENSG00000170006	TMEM154	acaf_gwas_meta_analysis_EM_202.1_ac_over_20.txt	ENSG00000170006	16	11	5	2.00989	0.0444428	0.629796	0.528828	0.668569	0.503771	0.994153	FALSE	TRUE	FALSE	FALSE	FALSE
ENSG00000204308	RNF5	acaf_gwas_meta_analysis_3024929_ac_over_20.txt	ENSG00000204308	23	17	6	-4.33924	1.42977e-05	0.764255	0.444715	0.668335	0.50392	0.970679	FALSE	TRUE	FALSE	FALSE	FALSE
ENSG00000246130	TNFRSF10B-AS1	acaf_gwas_meta_analysis_3010457_ac_over_20.txt	ENSG00000246130	60	58	2	2.15425	0.0312208	-0.662902	0.507393	-0.668173	0.504023	0.976667	FALSE	TRUE	FALSE	FALSE	FALSE
ENSG00000177535	OR2B11	acaf_gwas_meta_analysis_3019897_ac_over_20.txt	ENSG00000177535	13	9	4	2.0389	0.0414601	-0.561245	0.57463	-0.668088	0.504077	0.987973	FALSE	TRUE	FALSE	FALSE	FALSE
ENSG00000162711	NLRP3	acaf_gwas_meta_analysis_RE_475_ac_over_20.txt	ENSG00000162711	16	13	3	-2.19099	0.0284524	0.729933	0.465431	0.667987	0.504142	0.992504	FALSE	TRUE	FALSE	FALSE	FALSE
ENSG00000214892	USP8P1	acaf_gwas_meta_analysis_EM_202.1_ac_over_20.txt	ENSG00000214892	103	18	85	2.91926	0.00350866	-0.692848	0.488405	-0.667771	0.50428	0.994153	FALSE	TRUE	FALSE	FALSE	FALSE
ENSG00000226252	ENSG00000226252	acaf_gwas_meta_analysis_3012030_ac_over_20.txt	ENSG00000226252	20	14	6	9.17631	4.46125e-20	0.515002	0.606552	0.667541	0.504427	0.952171	FALSE	TRUE	FALSE	FALSE	FALSE
ENSG00000007376	RPUSD1	acaf_gwas_meta_analysis_3009744_ac_over_20.txt	ENSG00000007376	27	25	2	2.46399	0.0137401	-0.62629	0.531125	-0.667414	0.504508	0.968414	FALSE	TRUE	FALSE	FALSE	FALSE
ENSG00000072858	SIDT1	acaf_gwas_meta_analysis_3028615_ac_over_20.txt	ENSG00000072858	37	29	8	-2.58038	0.00986929	0.697156	0.485705	0.667412	0.504509	0.971244	FALSE	TRUE	FALSE	FALSE	FALSE
ENSG00000301610	ENSG00000301610	acaf_gwas_meta_analysis_height_ac_over_20.txt	ENSG00000301610	6	2	4	-3.75604	0.00017262	-0.696131	0.486347	-0.667292	0.504586	0.925821	FALSE	TRUE	FALSE	FALSE	FALSE
ENSG00000266312	LINC01927	acaf_gwas_meta_analysis_3010457_ac_over_20.txt	ENSG00000266312	12	10	2	-2.06226	0.039183	0.715054	0.474576	0.667266	0.504603	0.976667	FALSE	TRUE	FALSE	FALSE	FALSE
ENSG00000174136	RGMB	acaf_gwas_meta_analysis_height_ac_over_20.txt	ENSG00000174136	36	30	6	2.04657	0.0407003	0.620332	0.535039	0.667153	0.504675	0.925821	FALSE	TRUE	FALSE	FALSE	FALSE
ENSG00000250938	MAD2L1-DT	acaf_gwas_meta_analysis_3028288_ac_over_20.txt	ENSG00000250938	30	27	3	-1.9737	0.0484158	0.759784	0.447384	0.66703	0.504753	0.99459	FALSE	TRUE	FALSE	FALSE	FALSE
ENSG00000290525	GBP1P1	acaf_gwas_meta_analysis_3024929_ac_over_20.txt	ENSG00000290525	12	11	1	-2.42728	0.0152125	0.63657	0.524405	0.666715	0.504954	0.971526	FALSE	TRUE	FALSE	FALSE	FALSE
ENSG00000100151	PICK1	acaf_gwas_meta_analysis_3028615_ac_over_20.txt	ENSG00000100151	4	3	1	-2.82526	0.00472422	0.790995	0.428947	0.666709	0.504958	0.971244	FALSE	TRUE	FALSE	FALSE	FALSE
ENSG00000148300	REXO4	acaf_gwas_meta_analysis_3019897_ac_over_20.txt	ENSG00000148300	43	37	6	-3.05102	0.00228063	-0.648768	0.516488	-0.666709	0.504958	0.987973	FALSE	TRUE	FALSE	FALSE	FALSE
ENSG00000134899	ERCC5	acaf_gwas_meta_analysis_BMI_ac_over_20.txt	ENSG00000134899	134	132	2	2.42112	0.0154729	-0.705498	0.480501	-0.666658	0.504991	0.977405	FALSE	TRUE	FALSE	FALSE	FALSE
ENSG00000167632	TRAPPC9	acaf_gwas_meta_analysis_CV_404_ac_over_20.txt	ENSG00000167632	25	24	1	1.98956	0.046639	0.618361	0.536337	0.666433	0.505134	0.987165	FALSE	TRUE	FALSE	FALSE	FALSE
ENSG00000266256	LINC00683	acaf_gwas_meta_analysis_3010457_ac_over_20.txt	ENSG00000266256	10	9	1	-2.09661	0.0360278	0.713951	0.475258	0.66631	0.505213	0.976667	FALSE	TRUE	FALSE	FALSE	FALSE
ENSG00000171056	SOX7	acaf_gwas_meta_analysis_3012030_ac_over_20.txt	ENSG00000171056	12	10	2	-2.80312	0.00506108	0.610139	0.54177	0.665999	0.505412	0.952171	FALSE	TRUE	FALSE	FALSE	FALSE
ENSG00000214106	PAXIP1-AS2	acaf_gwas_meta_analysis_3028288_ac_over_20.txt	ENSG00000214106	14	11	3	-2.30485	0.021175	-0.542037	0.587793	-0.665805	0.505536	0.99459	FALSE	TRUE	FALSE	FALSE	FALSE
ENSG00000270108	ENSG00000270108	acaf_gwas_meta_analysis_3037511_ac_over_20.txt	ENSG00000270108	11	10	1	2.1116	0.0347206	-0.627755	0.530164	-0.665661	0.505628	0.976067	FALSE	TRUE	FALSE	FALSE	FALSE
ENSG00000204592	HLA-E	acaf_gwas_meta_analysis_3012030_ac_over_20.txt	ENSG00000204592	55	42	13	-5.03483	4.78281e-07	0.877393	0.380273	0.665611	0.50566	0.952184	FALSE	TRUE	FALSE	FALSE	FALSE
ENSG00000163191	S100A11	acaf_gwas_meta_analysis_3008342_ac_over_20.txt	ENSG00000163191	15	14	1	-2.88949	0.0038587	-0.67362	0.500553	-0.665403	0.505793	0.987361	FALSE	TRUE	FALSE	FALSE	FALSE
ENSG00000086232	EIF2AK1	acaf_gwas_meta_analysis_3024929_ac_over_20.txt	ENSG00000086232	14	11	3	-4.82089	1.42917e-06	0.71646	0.473707	0.665369	0.505814	0.97155	TRUE	TRUE	FALSE	FALSE	FALSE
ENSG00000304663	ENSG00000304663	acaf_gwas_meta_analysis_3009744_ac_over_20.txt	ENSG00000304663	19	12	7	2.28915	0.0220706	-0.652331	0.514188	-0.665323	0.505844	0.968414	FALSE	TRUE	FALSE	FALSE	FALSE
ENSG00000232912	RERE-AS1	acaf_gwas_meta_analysis_3019897_ac_over_20.txt	ENSG00000232912	4	3	1	2.19004	0.0285212	0.595599	0.551443	0.665202	0.505921	0.987973	FALSE	TRUE	FALSE	FALSE	FALSE
ENSG00000273559	CWC25	acaf_gwas_meta_analysis_3008342_ac_over_20.txt	ENSG00000273559	18	7	11	-1.97956	0.0477534	0.568804	0.569489	0.665081	0.505998	0.987361	FALSE	TRUE	FALSE	FALSE	FALSE
ENSG00000299378	ENSG00000299378	acaf_gwas_meta_analysis_3028615_ac_over_20.txt	ENSG00000299378	3	1	2	2.0058	0.0448772	1.38942	0.164704	-0.665002	0.506049	0.971771	FALSE	TRUE	FALSE	FALSE	FALSE
ENSG00000169439	SDC2	acaf_gwas_meta_analysis_CV_404_ac_over_20.txt	ENSG00000169439	19	18	1	2.59902	0.00934901	-0.724059	0.46903	-0.664975	0.506066	0.987165	FALSE	TRUE	FALSE	FALSE	FALSE
ENSG00000128585	MKLN1	acaf_gwas_meta_analysis_CV_404_ac_over_20.txt	ENSG00000128585	64	42	22	-2.20651	0.0273482	0.653304	0.513561	0.6649	0.506115	0.987165	FALSE	TRUE	FALSE	FALSE	FALSE
ENSG00000250651	PABPC1P7	acaf_gwas_meta_analysis_EM_202.2_ac_over_20.txt	ENSG00000250651	193	192	1	-4.78067	1.7471e-06	0.447312	0.65465	0.664883	0.506125	0.997237	FALSE	TRUE	FALSE	FALSE	FALSE
ENSG00000164125	GASK1B	acaf_gwas_meta_analysis_height_ac_over_20.txt	ENSG00000164125	70	36	34	-3.92912	8.52585e-05	-0.711914	0.476518	-0.664881	0.506126	0.925821	FALSE	TRUE	FALSE	FALSE	FALSE
ENSG00000285668	ENSG00000285668	acaf_gwas_meta_analysis_3037511_ac_over_20.txt	ENSG00000285668	13	2	11	-3.70711	0.000209642	1.20676	0.227523	0.664708	0.506237	0.976067	FALSE	TRUE	FALSE	FALSE	FALSE
ENSG00000146215	CRIP3	acaf_gwas_meta_analysis_3024929_ac_over_20.txt	ENSG00000146215	30	20	10	-4.30119	1.6988e-05	0.84964	0.395525	0.664622	0.506292	0.97155	FALSE	TRUE	FALSE	FALSE	FALSE
ENSG00000130413	STK33	acaf_gwas_meta_analysis_3023314_ac_over_20.txt	ENSG00000130413	30	22	8	-3.04516	0.00232559	-0.678548	0.497424	-0.664553	0.506336	0.999643	TRUE	TRUE	FALSE	FALSE	FALSE
ENSG00000250616	YPEL3-DT	acaf_gwas_meta_analysis_EM_202.2_ac_over_20.txt	ENSG00000250616	7	4	3	2.44231	0.0145938	-0.643869	0.51966	-0.664504	0.506368	0.997237	FALSE	TRUE	FALSE	FALSE	FALSE
ENSG00000293405	CYP2T1P	acaf_gwas_meta_analysis_3010457_ac_over_20.txt	ENSG00000293405	7	6	1	-2.70387	0.00685368	0.66984	0.502959	0.664458	0.506397	0.976667	FALSE	TRUE	FALSE	FALSE	FALSE
ENSG00000164125	GASK1B	acaf_gwas_meta_analysis_EM_202.2_ac_over_20.txt	ENSG00000164125	70	36	34	-1.9677	0.0491025	-0.687938	0.491492	-0.664407	0.50643	0.997237	FALSE	TRUE	FALSE	FALSE	FALSE
ENSG00000197061	H4C3	acaf_gwas_meta_analysis_3033575_ac_over_20.txt	ENSG00000197061	77	70	7	-2.10885	0.0349573	0.711661	0.476674	0.664388	0.506442	0.960288	FALSE	TRUE	FALSE	FALSE	FALSE
ENSG00000176444	CLK2	acaf_gwas_meta_analysis_3019897_ac_over_20.txt	ENSG00000176444	15	14	1	3.74383	0.000181238	-0.873701	0.382281	-0.664326	0.506482	0.987973	FALSE	TRUE	FALSE	FALSE	FALSE
ENSG00000205517	RGL3	acaf_gwas_meta_analysis_3008342_ac_over_20.txt	ENSG00000205517	25	23	2	2.43172	0.0150272	-0.59121	0.55438	-0.664302	0.506497	0.987361	FALSE	TRUE	FALSE	FALSE	FALSE
ENSG00000163904	SENP2	acaf_gwas_meta_analysis_3019897_ac_over_20.txt	ENSG00000163904	45	43	2	-2.98729	0.00281467	-0.809227	0.418385	-0.664287	0.506507	0.987973	FALSE	TRUE	FALSE	FALSE	FALSE
ENSG00000143756	FBXO28	acaf_gwas_meta_analysis_3008342_ac_over_20.txt	ENSG00000143756	34	14	20	-1.9805	0.0476475	0.61331	0.539671	0.664186	0.506571	0.987361	FALSE	TRUE	FALSE	FALSE	FALSE
ENSG00000198807	PAX9	acaf_gwas_meta_analysis_3004327_ac_over_20.txt	ENSG00000198807	30	29	1	-1.99613	0.0459199	-0.650655	0.515269	-0.664116	0.506616	0.978989	FALSE	TRUE	FALSE	FALSE	FALSE
ENSG00000170004	CHD3	acaf_gwas_meta_analysis_RE_475_ac_over_20.txt	ENSG00000170004	20	19	1	2.19901	0.0278775	-0.523821	0.600403	-0.664087	0.506635	0.992504	FALSE	TRUE	FALSE	FALSE	FALSE
ENSG00000255299	ENSG00000255299	acaf_gwas_meta_analysis_3012030_ac_over_20.txt	ENSG00000255299	71	63	8	1.95356	0.0507527	2.06328	0.0390861	0.663942	0.506728	0.952352	FALSE	FALSE	TRUE	FALSE	FALSE
ENSG00000153094	BCL2L11	acaf_gwas_meta_analysis_3037511_ac_over_20.txt	ENSG00000153094	10	8	2	2.62137	0.0087578	0.763878	0.44494	0.663892	0.50676	0.976067	FALSE	TRUE	FALSE	FALSE	FALSE
ENSG00000013583	HEBP1	acaf_gwas_meta_analysis_height_ac_over_20.txt	ENSG00000013583	20	19	1	2.77185	0.0055739	-0.571272	0.567815	-0.663811	0.506811	0.925821	FALSE	TRUE	FALSE	FALSE	FALSE
ENSG00000285693	ENSG00000285693	acaf_gwas_meta_analysis_3024929_ac_over_20.txt	ENSG00000285693	10	8	2	2.39678	0.0165398	-0.681444	0.495591	-0.663775	0.506834	0.97155	FALSE	TRUE	FALSE	FALSE	FALSE
ENSG00000198131	ZNF544	acaf_gwas_meta_analysis_3012030_ac_over_20.txt	ENSG00000198131	52	51	1	-1.97268	0.0485318	-0.707862	0.479031	-0.663721	0.506869	0.952352	FALSE	TRUE	FALSE	FALSE	FALSE
ENSG00000138073	PREB	acaf_gwas_meta_analysis_CV_404_ac_over_20.txt	ENSG00000138073	3	2	1	2.17367	0.0297298	0.688914	0.490877	0.663714	0.506873	0.987165	FALSE	TRUE	FALSE	FALSE	FALSE
ENSG00000150681	RGS18	acaf_gwas_meta_analysis_RE_475_ac_over_20.txt	ENSG00000150681	44	29	15	2.64255	0.00822842	0.643902	0.519639	0.663499	0.507011	0.992504	FALSE	TRUE	FALSE	FALSE	FALSE
ENSG00000197579	TOPORS	acaf_gwas_meta_analysis_BMI_ac_over_20.txt	ENSG00000197579	11	8	3	-2.18836	0.0286434	0.671494	0.501906	0.663444	0.507046	0.977577	FALSE	TRUE	FALSE	FALSE	FALSE
ENSG00000176320	ENSG00000176320	acaf_gwas_meta_analysis_3013650_ac_over_20.txt	ENSG00000176320	222	217	5	10.7958	3.60335e-27	-1.33096	0.183202	-0.663418	0.507063	0.98557	TRUE	TRUE	FALSE	FALSE	FALSE
ENSG00000283361	CFAP97D2	acaf_gwas_meta_analysis_3010457_ac_over_20.txt	ENSG00000283361	17	15	2	-3.78433	0.000154125	-0.503504	0.61461	-0.663363	0.507098	0.976667	TRUE	TRUE	FALSE	FALSE	FALSE
ENSG00000122483	CCDC18	acaf_gwas_meta_analysis_3023314_ac_over_20.txt	ENSG00000122483	96	92	4	2.15536	0.0311336	0.650244	0.515535	0.663334	0.507117	0.999643	FALSE	TRUE	FALSE	FALSE	FALSE
ENSG00000290603	CEACAM22P	acaf_gwas_meta_analysis_3009744_ac_over_20.txt	ENSG00000290603	3	2	1	2.13177	0.033026	0.159049	0.87363	0.663247	0.507173	0.968414	FALSE	TRUE	FALSE	FALSE	FALSE
ENSG00000163938	GNL3	acaf_gwas_meta_analysis_3008342_ac_over_20.txt	ENSG00000163938	5	3	2	2.20791	0.0272503	0.690663	0.489777	0.6632	0.507202	0.987361	FALSE	TRUE	FALSE	FALSE	FALSE
ENSG00000270878	GCATP1	acaf_gwas_meta_analysis_CV_404_ac_over_20.txt	ENSG00000270878	7	1	6	-1.99379	0.046175	-0.711211	0.476954	-0.662994	0.507334	0.987165	FALSE	TRUE	FALSE	FALSE	FALSE
ENSG00000119844	AFTPH	acaf_gwas_meta_analysis_3023314_ac_over_20.txt	ENSG00000119844	11	10	1	-2.73627	0.006214	-0.664226	0.506545	-0.662976	0.507346	0.999643	FALSE	TRUE	FALSE	FALSE	FALSE
ENSG00000154122	ANKH	acaf_gwas_meta_analysis_NS_328.11_ac_over_20.txt	ENSG00000154122	16	15	1	-2.12816	0.0333235	0.670319	0.502655	0.662862	0.507419	0.985891	FALSE	TRUE	FALSE	FALSE	FALSE
ENSG00000310351	ENSG00000310351	acaf_gwas_meta_analysis_3037511_ac_over_20.txt	ENSG00000310351	14	6	8	-2.92516	0.00344279	-0.712745	0.476004	-0.662859	0.507421	0.976067	FALSE	TRUE	FALSE	FALSE	FALSE
ENSG00000137261	KIAA0319	acaf_gwas_meta_analysis_RE_474_ac_over_20.txt	ENSG00000137261	38	36	2	2.48681	0.0128895	0.633085	0.526678	0.662843	0.507431	0.992947	FALSE	TRUE	FALSE	FALSE	FALSE
ENSG00000160408	ST6GALNAC6	acaf_gwas_meta_analysis_3023314_ac_over_20.txt	ENSG00000160408	14	13	1	-2.88934	0.00386046	-0.714215	0.475094	-0.662762	0.507483	0.999643	FALSE	TRUE	FALSE	FALSE	FALSE
ENSG00000144182	LIPT1	acaf_gwas_meta_analysis_height_ac_over_20.txt	ENSG00000144182	45	39	6	2.94184	0.00326266	-0.648763	0.516492	-0.662752	0.507489	0.925821	FALSE	TRUE	FALSE	FALSE	FALSE
ENSG00000223779	ENSG00000223779	acaf_gwas_meta_analysis_height_ac_over_20.txt	ENSG00000223779	8	7	1	-2.94588	0.00322038	0.804344	0.421198	-0.662647	0.507557	0.925821	FALSE	TRUE	FALSE	FALSE	FALSE
ENSG00000166268	MYRFL	acaf_gwas_meta_analysis_3037511_ac_over_20.txt	ENSG00000166268	39	38	1	2.66429	0.00771518	0.605091	0.545118	0.662595	0.50759	0.976067	FALSE	TRUE	FALSE	FALSE	FALSE
ENSG00000167077	MEI1	acaf_gwas_meta_analysis_3009744_ac_over_20.txt	ENSG00000167077	61	58	3	-2.90499	0.00367268	0.481144	0.630414	0.662591	0.507593	0.968414	FALSE	TRUE	FALSE	FALSE	FALSE
ENSG00000102898	NUTF2	acaf_gwas_meta_analysis_height_ac_over_20.txt	ENSG00000102898	81	80	1	4.039	5.36786e-05	0.706225	0.480048	0.662535	0.507629	0.925821	FALSE	TRUE	FALSE	FALSE	FALSE
ENSG00000293738	ENSG00000293738	acaf_gwas_meta_analysis_3012030_ac_over_20.txt	ENSG00000293738	13	12	1	2.5362	0.0112062	-0.334382	0.738091	0.662357	0.507742	0.952859	FALSE	TRUE	FALSE	FALSE	FALSE
ENSG00000164077	MON1A	acaf_gwas_meta_analysis_height_ac_over_20.txt	ENSG00000164077	118	115	3	3.50366	0.000458909	3.31645	0.000911691	0.662312	0.507771	0.925821	FALSE	TRUE	TRUE	FALSE	FALSE
ENSG00000120860	WASHC3	acaf_gwas_meta_analysis_3011948_ac_over_20.txt	ENSG00000120860	11	4	7	2.04218	0.0411333	0.6705	0.502539	0.662252	0.50781	0.972849	FALSE	TRUE	FALSE	FALSE	FALSE
ENSG00000148291	SURF2	acaf_gwas_meta_analysis_CV_404_ac_over_20.txt	ENSG00000148291	68	66	2	2.01859	0.0435296	-0.0181163	0.985546	-0.66222	0.50783	0.987165	FALSE	TRUE	FALSE	FALSE	FALSE
ENSG00000293879	ENSG00000293879	acaf_gwas_meta_analysis_3004327_ac_over_20.txt	ENSG00000293879	73	66	7	-2.01561	0.0438409	-0.614182	0.539095	-0.66215	0.507875	0.978989	FALSE	TRUE	FALSE	FALSE	FALSE
ENSG00000121570	DPPA4	acaf_gwas_meta_analysis_3024929_ac_over_20.txt	ENSG00000121570	68	67	1	3.13179	0.00173742	0.611978	0.540552	0.662002	0.50797	0.971709	FALSE	TRUE	FALSE	FALSE	FALSE
ENSG00000122644	ARL4A	acaf_gwas_meta_analysis_3004410_ac_over_20.txt	ENSG00000122644	23	21	2	2.02234	0.0431415	-0.71682	0.473485	-0.661746	0.508134	0.995606	FALSE	TRUE	FALSE	FALSE	FALSE
ENSG00000157426	AASDH	acaf_gwas_meta_analysis_3037511_ac_over_20.txt	ENSG00000157426	63	59	4	-2.23065	0.0257041	-0.734412	0.462698	-0.661744	0.508135	0.976067	FALSE	TRUE	FALSE	FALSE	FALSE
ENSG00000118518	RNF146	acaf_gwas_meta_analysis_3004410_ac_over_20.txt	ENSG00000118518	50	47	3	-3.3192	0.000902749	0.768531	0.442172	0.66173	0.508144	0.995606	FALSE	TRUE	FALSE	FALSE	FALSE
ENSG00000153201	RANBP2	acaf_gwas_meta_analysis_3024929_ac_over_20.txt	ENSG00000153201	76	46	30	1.99115	0.0464643	0.688099	0.49139	0.661703	0.508162	0.971709	FALSE	TRUE	FALSE	FALSE	FALSE
ENSG00000252481	SCARNA13	acaf_gwas_meta_analysis_3009744_ac_over_20.txt	ENSG00000252481	7	6	1	2.10789	0.0350406	0.656597	0.51144	0.661682	0.508175	0.968414	FALSE	TRUE	FALSE	FALSE	FALSE
ENSG00000004534	RBM6	acaf_gwas_meta_analysis_3004410_ac_over_20.txt	ENSG00000004534	55	27	28	-2.84158	0.00448912	0.725777	0.467975	0.661579	0.508241	0.995606	FALSE	TRUE	FALSE	FALSE	FALSE
ENSG00000006125	AP2B1	acaf_gwas_meta_analysis_3019897_ac_over_20.txt	ENSG00000006125	64	58	6	2.45932	0.0139199	-0.58497	0.558568	-0.661565	0.50825	0.987973	FALSE	TRUE	FALSE	FALSE	FALSE
ENSG00000215790	SLC35E2A	acaf_gwas_meta_analysis_BMI_ac_over_20.txt	ENSG00000215790	11	9	2	-2.29945	0.0214795	-0.131933	0.895037	0.661397	0.508358	0.9783	FALSE	TRUE	FALSE	FALSE	FALSE
ENSG00000250616	YPEL3-DT	acaf_gwas_meta_analysis_RE_475_ac_over_20.txt	ENSG00000250616	7	4	3	2.42033	0.0155063	-0.64092	0.521575	-0.661369	0.508376	0.992504	FALSE	TRUE	FALSE	FALSE	FALSE
ENSG00000087502	ERGIC2	acaf_gwas_meta_analysis_3010457_ac_over_20.txt	ENSG00000087502	55	52	3	2.09198	0.0364399	0.660988	0.50862	0.661367	0.508377	0.97697	FALSE	TRUE	FALSE	FALSE	FALSE
ENSG00000113088	GZMK	acaf_gwas_meta_analysis_3008342_ac_over_20.txt	ENSG00000113088	72	71	1	-2.43347	0.0149547	0.656121	0.511746	0.661337	0.508397	0.987361	FALSE	TRUE	FALSE	FALSE	FALSE
ENSG00000154743	TSEN2	acaf_gwas_meta_analysis_3024929_ac_over_20.txt	ENSG00000154743	29	27	2	3.00169	0.00268483	0.767123	0.443008	0.661204	0.508482	0.971709	FALSE	TRUE	FALSE	FALSE	FALSE
ENSG00000178917	ZNF852	acaf_gwas_meta_analysis_3009744_ac_over_20.txt	ENSG00000178917	30	29	1	-3.12495	0.00177832	-0.251917	0.801105	0.66117	0.508504	0.968414	FALSE	TRUE	FALSE	FALSE	FALSE
ENSG00000300939	ENSG00000300939	acaf_gwas_meta_analysis_3010457_ac_over_20.txt	ENSG00000300939	77	70	7	-2.08216	0.0373274	-0.901208	0.367478	-0.661141	0.508522	0.97697	FALSE	TRUE	FALSE	FALSE	FALSE
ENSG00000253710	ALG11	acaf_gwas_meta_analysis_3011948_ac_over_20.txt	ENSG00000253710	39	38	1	-2.00301	0.0451765	-0.940318	0.347054	-0.661035	0.50859	0.972985	FALSE	TRUE	FALSE	FALSE	FALSE
ENSG00000285847	ENSG00000285847	acaf_gwas_meta_analysis_EM_202.1_ac_over_20.txt	ENSG00000285847	4	2	2	-2.18515	0.0288776	-0.567895	0.570106	-0.660838	0.508716	0.994153	FALSE	TRUE	FALSE	FALSE	FALSE
ENSG00000304366	ENSG00000304366	acaf_gwas_meta_analysis_height_ac_over_20.txt	ENSG00000304366	9	8	1	-2.13043	0.0331364	0.665994	0.505415	0.66082	0.508728	0.925821	FALSE	TRUE	FALSE	FALSE	FALSE
ENSG00000031698	SARS1	acaf_gwas_meta_analysis_3028288_ac_over_20.txt	ENSG00000031698	18	16	2	-3.96378	7.37726e-05	0.67441	0.50005	0.660425	0.508981	0.99459	FALSE	TRUE	FALSE	FALSE	FALSE
ENSG00000305455	ENSG00000305455	acaf_gwas_meta_analysis_EM_202.2_ac_over_20.txt	ENSG00000305455	18	15	3	-3.26114	0.00110965	0.628	0.530004	0.6604	0.508997	0.99765	FALSE	TRUE	FALSE	FALSE	FALSE
ENSG00000310178	ENSG00000310178	acaf_gwas_meta_analysis_3011948_ac_over_20.txt	ENSG00000310178	13	12	1	-7.22523	5.00266e-13	0.612902	0.539941	0.660315	0.509052	0.972985	FALSE	TRUE	FALSE	FALSE	FALSE
ENSG00000126249	PDCD2L	acaf_gwas_meta_analysis_3024929_ac_over_20.txt	ENSG00000126249	28	27	1	-2.04832	0.0405282	0.634072	0.526034	0.660081	0.509202	0.971709	FALSE	TRUE	FALSE	FALSE	FALSE
ENSG00000291018	ENSG00000291018	acaf_gwas_meta_analysis_EM_202.2_ac_over_20.txt	ENSG00000291018	91	85	6	2.3669	0.0179376	-0.725479	0.468158	0.660063	0.509214	0.99765	FALSE	TRUE	FALSE	FALSE	FALSE
ENSG00000301696	ENSG00000301696	acaf_gwas_meta_analysis_3013650_ac_over_20.txt	ENSG00000301696	17	15	2	2.64391	0.00819541	0.677768	0.497919	0.660052	0.509221	0.98557	FALSE	TRUE	FALSE	FALSE	FALSE
ENSG00000100154	TTC28	acaf_gwas_meta_analysis_3037511_ac_over_20.txt	ENSG00000100154	83	80	3	-3.32562	0.00088222	-0.568974	0.569374	-0.660041	0.509228	0.976067	TRUE	TRUE	FALSE	FALSE	FALSE
ENSG00000290576	ENSG00000290576	acaf_gwas_meta_analysis_3012030_ac_over_20.txt	ENSG00000290576	107	100	7	-2.00202	0.0452826	0.553527	0.579902	0.659816	0.509372	0.953386	FALSE	TRUE	FALSE	FALSE	FALSE
ENSG00000304663	ENSG00000304663	acaf_gwas_meta_analysis_3024929_ac_over_20.txt	ENSG00000304663	19	12	7	-2.9079	0.00363861	-0.676235	0.498892	-0.659755	0.509411	0.971709	FALSE	TRUE	FALSE	FALSE	FALSE
ENSG00000295516	ENSG00000295516	acaf_gwas_meta_analysis_3024929_ac_over_20.txt	ENSG00000295516	9	7	2	3.75608	0.000172594	0.606633	0.544095	0.6594	0.509639	0.971709	FALSE	TRUE	FALSE	FALSE	FALSE
ENSG00000187098	MITF	acaf_gwas_meta_analysis_3028288_ac_over_20.txt	ENSG00000187098	24	13	11	-2.61358	0.00895992	-0.773573	0.439183	-0.659291	0.509709	0.99459	FALSE	TRUE	FALSE	FALSE	FALSE
ENSG00000166938	DIS3L	acaf_gwas_meta_analysis_NS_328.11_ac_over_20.txt	ENSG00000166938	42	23	19	1.97386	0.0483972	-0.684508	0.493655	-0.659226	0.509751	0.985891	FALSE	TRUE	FALSE	FALSE	FALSE
ENSG00000138606	SHF	acaf_gwas_meta_analysis_height_ac_over_20.txt	ENSG00000138606	91	64	27	3.55945	0.000371627	0.669721	0.503036	0.659194	0.509771	0.925821	FALSE	TRUE	FALSE	FALSE	FALSE
ENSG00000304961	ENSG00000304961	acaf_gwas_meta_analysis_3028615_ac_over_20.txt	ENSG00000304961	9	6	3	-1.99202	0.0463689	0.405536	0.685083	0.659172	0.509785	0.972035	FALSE	TRUE	FALSE	FALSE	FALSE
ENSG00000166046	TCP11L2	acaf_gwas_meta_analysis_height_ac_over_20.txt	ENSG00000166046	54	47	7	-2.61866	0.00882764	0.741867	0.458168	0.659012	0.509888	0.925821	FALSE	TRUE	FALSE	FALSE	FALSE
ENSG00000237640	ENSG00000237640	acaf_gwas_meta_analysis_3023314_ac_over_20.txt	ENSG00000237640	27	18	9	4.27136	1.94286e-05	-0.859579	0.390021	-0.658962	0.50992	0.999643	FALSE	TRUE	FALSE	FALSE	FALSE
ENSG00000232300	FAM215B	acaf_gwas_meta_analysis_3010457_ac_over_20.txt	ENSG00000232300	1125	1123	2	3.07955	0.00207311	-0.720627	0.471139	-0.658938	0.509935	0.97738	FALSE	TRUE	FALSE	FALSE	FALSE
ENSG00000255062	TIRAP-AS1	acaf_gwas_meta_analysis_3023314_ac_over_20.txt	ENSG00000255062	33	28	5	2.47843	0.0131962	-0.722378	0.470062	-0.658869	0.50998	0.999643	FALSE	TRUE	FALSE	FALSE	FALSE
ENSG00000114650	SCAP	acaf_gwas_meta_analysis_3004327_ac_over_20.txt	ENSG00000114650	31	30	1	4.38881	1.13972e-05	0.597346	0.550276	0.658828	0.510006	0.978989	FALSE	TRUE	FALSE	FALSE	FALSE
ENSG00000276058	STMN1P1	acaf_gwas_meta_analysis_3019897_ac_over_20.txt	ENSG00000276058	20	19	1	-2.10503	0.0352891	-0.649166	0.516231	-0.65874	0.510062	0.987973	FALSE	TRUE	FALSE	FALSE	FALSE
ENSG00000198042	MAK16	acaf_gwas_meta_analysis_3028615_ac_over_20.txt	ENSG00000198042	5	2	3	-2.24192	0.0249664	-0.631882	0.527464	-0.658709	0.510083	0.972146	FALSE	TRUE	FALSE	FALSE	FALSE
ENSG00000135631	RAB11FIP5	acaf_gwas_meta_analysis_3010457_ac_over_20.txt	ENSG00000135631	67	45	22	3.19247	0.00141063	0.686563	0.492358	0.658484	0.510227	0.977386	FALSE	TRUE	FALSE	FALSE	FALSE
ENSG00000120162	MOB3B	acaf_gwas_meta_analysis_3013650_ac_over_20.txt	ENSG00000120162	24	23	1	-2.17588	0.029564	0.68187	0.495321	0.658362	0.510306	0.98557	FALSE	TRUE	FALSE	FALSE	FALSE
ENSG00000183726	TMEM50A	acaf_gwas_meta_analysis_EM_202.2_ac_over_20.txt	ENSG00000183726	21	19	2	1.96506	0.0494068	0.631053	0.528006	0.658341	0.510319	0.997948	FALSE	TRUE	FALSE	FALSE	FALSE
ENSG00000228594	FNDC10	acaf_gwas_meta_analysis_3023314_ac_over_20.txt	ENSG00000228594	24	21	3	1.98542	0.0470973	-0.660974	0.508629	-0.658323	0.51033	0.999643	FALSE	TRUE	FALSE	FALSE	FALSE
ENSG00000117115	PADI2	acaf_gwas_meta_analysis_3008342_ac_over_20.txt	ENSG00000117115	46	41	5	1.96165	0.0498031	-0.733667	0.463151	-0.658311	0.510338	0.987361	FALSE	TRUE	FALSE	FALSE	FALSE
ENSG00000172543	CTSW	acaf_gwas_meta_analysis_3012030_ac_over_20.txt	ENSG00000172543	9	6	3	2.12359	0.0337041	-0.722242	0.470146	-0.658254	0.510375	0.953386	FALSE	TRUE	FALSE	FALSE	FALSE
ENSG00000155957	TMBIM4	acaf_gwas_meta_analysis_CV_401_ac_over_20.txt	ENSG00000155957	25	24	1	-2.02767	0.0425939	-0.666454	0.505121	-0.657945	0.510574	0.973112	FALSE	TRUE	FALSE	FALSE	FALSE
ENSG00000005486	RHBDD2	acaf_gwas_meta_analysis_3037511_ac_over_20.txt	ENSG00000005486	15	13	2	2.20349	0.0275606	-0.63634	0.524555	-0.657865	0.510625	0.976067	FALSE	TRUE	FALSE	FALSE	FALSE
ENSG00000164403	SHROOM1	acaf_gwas_meta_analysis_3024929_ac_over_20.txt	ENSG00000164403	91	81	10	-2.02421	0.0429489	-0.660711	0.508797	-0.657846	0.510637	0.972018	FALSE	TRUE	FALSE	FALSE	FALSE
ENSG00000286159	ENSG00000286159	acaf_gwas_meta_analysis_3033575_ac_over_20.txt	ENSG00000286159	23	17	6	1.96928	0.0489212	-0.649797	0.515823	-0.657806	0.510663	0.960896	FALSE	TRUE	FALSE	FALSE	FALSE
ENSG00000174516	PELI3	acaf_gwas_meta_analysis_3037511_ac_over_20.txt	ENSG00000174516	10	6	4	-2.18232	0.029086	0.707928	0.47899	0.657633	0.510774	0.976067	FALSE	TRUE	FALSE	FALSE	FALSE
ENSG00000125875	TBC1D20	acaf_gwas_meta_analysis_CV_401_ac_over_20.txt	ENSG00000125875	16	15	1	-2.30171	0.0213514	0.714929	0.474653	0.657576	0.510811	0.973112	FALSE	TRUE	FALSE	FALSE	FALSE
ENSG00000282968	AGGF1P10	acaf_gwas_meta_analysis_3008342_ac_over_20.txt	ENSG00000282968	23	10	13	-2.39313	0.0167051	-0.373595	0.708706	-0.657525	0.510843	0.987361	FALSE	TRUE	FALSE	FALSE	FALSE
ENSG00000133641	RLIG1	acaf_gwas_meta_analysis_3028615_ac_over_20.txt	ENSG00000133641	5	4	1	-2.36732	0.0179173	-0.0565019	0.954942	0.657481	0.510872	0.972576	FALSE	TRUE	FALSE	FALSE	FALSE
ENSG00000224738	ENSG00000224738	acaf_gwas_meta_analysis_3008342_ac_over_20.txt	ENSG00000224738	21	18	3	-2.34832	0.0188583	-0.753153	0.451358	-0.657192	0.511057	0.987361	FALSE	TRUE	FALSE	FALSE	FALSE
ENSG00000082781	ITGB5	acaf_gwas_meta_analysis_3037511_ac_over_20.txt	ENSG00000082781	39	38	1	-2.42894	0.0151428	0.627836	0.530111	0.657157	0.51108	0.976067	FALSE	TRUE	FALSE	FALSE	FALSE
ENSG00000289395	ENSG00000289395	acaf_gwas_meta_analysis_3004410_ac_over_20.txt	ENSG00000289395	32	31	1	6.07327	1.25331e-09	-0.721752	0.470447	-0.657042	0.511154	0.995606	TRUE	TRUE	FALSE	FALSE	FALSE
ENSG00000270441	LAMB2P1	acaf_gwas_meta_analysis_CV_401_ac_over_20.txt	ENSG00000270441	7	5	2	-2.19552	0.0281263	0.682916	0.49466	0.657037	0.511157	0.973153	FALSE	TRUE	FALSE	FALSE	FALSE
ENSG00000140463	BBS4	acaf_gwas_meta_analysis_height_ac_over_20.txt	ENSG00000140463	31	29	2	-2.37633	0.017486	0.640472	0.521866	0.656918	0.511234	0.926352	FALSE	TRUE	FALSE	FALSE	FALSE
ENSG00000264070	DND1P1	acaf_gwas_meta_analysis_3028615_ac_over_20.txt	ENSG00000264070	19	3	16	-4.16084	3.17082e-05	1.24284	0.213926	0.656679	0.511387	0.972693	FALSE	TRUE	FALSE	FALSE	FALSE
ENSG00000289080	ENSG00000289080	acaf_gwas_meta_analysis_height_ac_over_20.txt	ENSG00000289080	38	37	1	-1.96154	0.0498158	-0.812982	0.416229	-0.656541	0.511476	0.926352	FALSE	TRUE	FALSE	FALSE	FALSE
ENSG00000188185	LINC00265	acaf_gwas_meta_analysis_3024929_ac_over_20.txt	ENSG00000188185	52	32	20	2.00906	0.0445306	-0.516372	0.605595	-0.656321	0.511618	0.9725	FALSE	TRUE	FALSE	FALSE	FALSE
ENSG00000154124	OTULIN	acaf_gwas_meta_analysis_BMI_ac_over_20.txt	ENSG00000154124	35	30	5	2.0151	0.0438937	0.875057	0.381543	0.656309	0.511625	0.980102	FALSE	TRUE	FALSE	FALSE	FALSE
ENSG00000129204	USP6	acaf_gwas_meta_analysis_BMI_ac_over_20.txt	ENSG00000129204	19	18	1	-2.53252	0.0113247	0.663644	0.506918	0.656282	0.511643	0.980102	FALSE	TRUE	FALSE	FALSE	FALSE
ENSG00000181222	POLR2A	acaf_gwas_meta_analysis_BMI_ac_over_20.txt	ENSG00000181222	2	1	1	3.07361	0.00211485	-0.592857	0.553277	-0.656249	0.511664	0.980102	FALSE	TRUE	FALSE	FALSE	FALSE
ENSG00000259627	ENSG00000259627	acaf_gwas_meta_analysis_3009744_ac_over_20.txt	ENSG00000259627	21	20	1	2.29148	0.0219357	-0.630763	0.528195	-0.656079	0.511773	0.968414	FALSE	TRUE	FALSE	FALSE	FALSE
ENSG00000100554	ATP6V1D	acaf_gwas_meta_analysis_3023314_ac_over_20.txt	ENSG00000100554	34	32	2	-2.04412	0.0409415	0.599889	0.54858	0.656027	0.511807	0.999643	FALSE	TRUE	FALSE	FALSE	FALSE
ENSG00000115839	RAB3GAP1	acaf_gwas_meta_analysis_height_ac_over_20.txt	ENSG00000115839	41	16	25	3.97985	6.89598e-05	0.897748	0.36932	0.655821	0.511939	0.926832	TRUE	TRUE	FALSE	FALSE	FALSE
ENSG00000124380	SNRNP27	acaf_gwas_meta_analysis_3004327_ac_over_20.txt	ENSG00000124380	9	3	6	-2.14728	0.0317713	0.614712	0.538745	0.65564	0.512056	0.978989	FALSE	TRUE	FALSE	FALSE	FALSE
ENSG00000162511	LAPTM5	acaf_gwas_meta_analysis_3033575_ac_over_20.txt	ENSG00000162511	10	7	3	2.75626	0.00584657	-0.845645	0.397751	-0.655416	0.5122	0.961136	FALSE	TRUE	FALSE	FALSE	FALSE
ENSG00000166557	TMED3	acaf_gwas_meta_analysis_RE_474_ac_over_20.txt	ENSG00000166557	23	21	2	-2.18363	0.0289896	0.642872	0.520307	0.655394	0.512214	0.992947	FALSE	TRUE	FALSE	FALSE	FALSE
ENSG00000166801	FAM111A	acaf_gwas_meta_analysis_3028288_ac_over_20.txt	ENSG00000166801	26	25	1	-2.38623	0.0170221	0.410739	0.681264	0.655378	0.512224	0.99459	FALSE	TRUE	FALSE	FALSE	FALSE
ENSG00000111229	ARPC3	acaf_gwas_meta_analysis_EM_202.1_ac_over_20.txt	ENSG00000111229	381	31	350	2.38585	0.0170396	0.756378	0.449423	0.655368	0.512231	0.994153	FALSE	TRUE	FALSE	FALSE	FALSE
ENSG00000143653	SCCPDH	acaf_gwas_meta_analysis_3024929_ac_over_20.txt	ENSG00000143653	20	18	2	-2.55386	0.0106536	0.704751	0.480965	0.655285	0.512284	0.973373	FALSE	TRUE	FALSE	FALSE	FALSE
ENSG00000108773	KAT2A	acaf_gwas_meta_analysis_3013650_ac_over_20.txt	ENSG00000108773	4	3	1	-3.35047	0.000806756	0.751727	0.452215	0.655213	0.512331	0.98557	FALSE	TRUE	FALSE	FALSE	FALSE
ENSG00000112763	BTN2A1	acaf_gwas_meta_analysis_3012030_ac_over_20.txt	ENSG00000112763	55	54	1	-4.12829	3.65463e-05	0.122134	0.902793	0.655139	0.512378	0.954709	FALSE	TRUE	FALSE	FALSE	FALSE
ENSG00000297204	ENSG00000297204	acaf_gwas_meta_analysis_BMI_ac_over_20.txt	ENSG00000297204	47	46	1	-2.11325	0.0345792	-0.692331	0.488729	-0.655088	0.512411	0.980102	FALSE	TRUE	FALSE	FALSE	FALSE
ENSG00000244879	GABPB1-AS1	acaf_gwas_meta_analysis_3019897_ac_over_20.txt	ENSG00000244879	31	30	1	-2.32859	0.0198809	-0.688784	0.490959	-0.655027	0.51245	0.987973	FALSE	TRUE	FALSE	FALSE	FALSE
ENSG00000055070	SZRD1	acaf_gwas_meta_analysis_height_ac_over_20.txt	ENSG00000055070	96	95	1	2.17387	0.0297148	-0.662894	0.507398	-0.655016	0.512458	0.927395	FALSE	TRUE	FALSE	FALSE	FALSE
ENSG00000299353	ENSG00000299353	acaf_gwas_meta_analysis_3012030_ac_over_20.txt	ENSG00000299353	9	8	1	2.04756	0.0406028	0.451123	0.651901	0.654902	0.512531	0.954744	FALSE	TRUE	FALSE	FALSE	FALSE
ENSG00000114054	PCCB	acaf_gwas_meta_analysis_EM_202.2_ac_over_20.txt	ENSG00000114054	101	100	1	3.3372	0.000846284	-0.570157	0.568571	-0.654813	0.512588	0.997948	FALSE	TRUE	FALSE	FALSE	FALSE
ENSG00000168003	SLC3A2	acaf_gwas_meta_analysis_3010457_ac_over_20.txt	ENSG00000168003	27	20	7	2.19942	0.0278483	1.92486	0.0542467	0.654766	0.512619	0.97811	FALSE	TRUE	FALSE	FALSE	FALSE
ENSG00000298240	ENSG00000298240	acaf_gwas_meta_analysis_3010457_ac_over_20.txt	ENSG00000298240	3	2	1	2.1252	0.0335696	-0.67014	0.502768	-0.654627	0.512708	0.97811	FALSE	TRUE	FALSE	FALSE	FALSE
ENSG00000179071	CCDC89	acaf_gwas_meta_analysis_3013650_ac_over_20.txt	ENSG00000179071	40	28	12	-2.24003	0.0250892	-0.821129	0.411573	-0.654588	0.512733	0.98557	FALSE	TRUE	FALSE	FALSE	FALSE
ENSG00000204344	STK19	acaf_gwas_meta_analysis_3004327_ac_over_20.txt	ENSG00000204344	7	6	1	-4.71961	2.36292e-06	-0.612372	0.540291	-0.654494	0.512794	0.978989	FALSE	TRUE	FALSE	FALSE	FALSE
ENSG00000205220	PSMB10	acaf_gwas_meta_analysis_3010457_ac_over_20.txt	ENSG00000205220	25	4	21	2.30417	0.0212131	-0.582854	0.559992	-0.654442	0.512827	0.97811	FALSE	TRUE	FALSE	FALSE	FALSE
ENSG00000239521	CASTOR3P	acaf_gwas_meta_analysis_3012030_ac_over_20.txt	ENSG00000239521	18	6	12	-2.11457	0.0344667	0.556649	0.577767	0.654429	0.512836	0.95478	FALSE	TRUE	FALSE	FALSE	FALSE
ENSG00000164078	MST1R	acaf_gwas_meta_analysis_RE_475_ac_over_20.txt	ENSG00000164078	36	29	7	-2.90518	0.00367042	0.645201	0.518797	0.65429	0.512925	0.992504	FALSE	TRUE	FALSE	FALSE	FALSE
ENSG00000081026	MAGI3	acaf_gwas_meta_analysis_3033575_ac_over_20.txt	ENSG00000081026	130	117	13	-3.54729	0.000389216	-0.644569	0.519206	-0.654132	0.513027	0.961924	FALSE	TRUE	FALSE	FALSE	FALSE
ENSG00000136573	BLK	acaf_gwas_meta_analysis_EM_202.2_ac_over_20.txt	ENSG00000136573	29	28	1	2.75983	0.00578308	0.645212	0.51879	0.653739	0.51328	0.997948	FALSE	TRUE	FALSE	FALSE	FALSE
ENSG00000108262	GIT1	acaf_gwas_meta_analysis_3009744_ac_over_20.txt	ENSG00000108262	106	99	7	2.30718	0.0210448	-0.701511	0.482984	-0.653541	0.513408	0.968414	FALSE	TRUE	FALSE	FALSE	FALSE
ENSG00000172260	NEGR1	acaf_gwas_meta_analysis_3008342_ac_over_20.txt	ENSG00000172260	57	50	7	-2.62723	0.00860833	-0.723518	0.469361	-0.653345	0.513534	0.987361	TRUE	TRUE	FALSE	FALSE	FALSE
ENSG00000296924	ENSG00000296924	acaf_gwas_meta_analysis_3024929_ac_over_20.txt	ENSG00000296924	8	7	1	2.16847	0.030123	-0.164208	0.869567	-0.653262	0.513587	0.973711	FALSE	TRUE	FALSE	FALSE	FALSE
ENSG00000120868	APAF1	acaf_gwas_meta_analysis_3019897_ac_over_20.txt	ENSG00000120868	30	26	4	-1.98327	0.0473369	0.664089	0.506633	0.653066	0.513714	0.987973	FALSE	TRUE	FALSE	FALSE	FALSE
ENSG00000175324	LSM1	acaf_gwas_meta_analysis_EM_202.1_ac_over_20.txt	ENSG00000175324	13	12	1	2.20711	0.0273065	0.612383	0.540285	0.653062	0.513717	0.994153	FALSE	TRUE	FALSE	FALSE	FALSE
ENSG00000285591	ENSG00000285591	acaf_gwas_meta_analysis_3019897_ac_over_20.txt	ENSG00000285591	9	8	1	-3.18888	0.00142827	1.0809	0.279742	0.653016	0.513746	0.987973	FALSE	TRUE	FALSE	FALSE	FALSE
ENSG00000173517	PEAK1	acaf_gwas_meta_analysis_3004410_ac_over_20.txt	ENSG00000173517	111	106	5	2.81629	0.00485816	-0.529955	0.596143	-0.6529	0.513821	0.995606	FALSE	TRUE	FALSE	FALSE	FALSE
ENSG00000231680	LINC02723	acaf_gwas_meta_analysis_RE_474_ac_over_20.txt	ENSG00000231680	16	14	2	2.00748	0.0446984	-0.57013	0.56859	-0.652667	0.513971	0.992947	FALSE	TRUE	FALSE	FALSE	FALSE
ENSG00000122642	FKBP9	acaf_gwas_meta_analysis_3012030_ac_over_20.txt	ENSG00000122642	28	26	2	-2.34781	0.0188839	-0.718872	0.47222	-0.65261	0.514008	0.955147	FALSE	TRUE	FALSE	FALSE	FALSE
ENSG00000286191	ENSG00000286191	acaf_gwas_meta_analysis_3037511_ac_over_20.txt	ENSG00000286191	31	24	7	-1.97631	0.0481199	-0.645526	0.518586	-0.652573	0.514031	0.976067	TRUE	TRUE	FALSE	FALSE	FALSE
ENSG00000185504	FAAP100	acaf_gwas_meta_analysis_CV_404_ac_over_20.txt	ENSG00000185504	22	21	1	-2.05892	0.039502	-0.632629	0.526976	-0.652568	0.514035	0.987165	FALSE	TRUE	FALSE	FALSE	FALSE
ENSG00000214575	CPEB1	acaf_gwas_meta_analysis_3019897_ac_over_20.txt	ENSG00000214575	4	3	1	-1.99377	0.0461776	-0.638181	0.523356	-0.652533	0.514058	0.987973	FALSE	TRUE	FALSE	FALSE	FALSE
ENSG00000289617	ENSG00000289617	acaf_gwas_meta_analysis_CV_404_ac_over_20.txt	ENSG00000289617	14	10	4	2.16846	0.0301235	0.682752	0.494764	-0.652483	0.51409	0.987165	FALSE	TRUE	FALSE	FALSE	FALSE
ENSG00000226746	SMCR5	acaf_gwas_meta_analysis_3009744_ac_over_20.txt	ENSG00000226746	7	6	1	-4.06961	4.70919e-05	-0.403583	0.686519	-0.652382	0.514155	0.968414	FALSE	TRUE	FALSE	FALSE	FALSE
ENSG00000198515	CNGA1	acaf_gwas_meta_analysis_3011948_ac_over_20.txt	ENSG00000198515	53	48	5	1.98595	0.0470394	-0.732391	0.46393	-0.652374	0.51416	0.972985	FALSE	TRUE	FALSE	FALSE	FALSE
ENSG00000163660	CCNL1	acaf_gwas_meta_analysis_3008342_ac_over_20.txt	ENSG00000163660	39	36	3	1.99581	0.0459545	0.678322	0.497567	0.652372	0.514161	0.987361	FALSE	TRUE	FALSE	FALSE	FALSE
ENSG00000169410	PTPN9	acaf_gwas_meta_analysis_CV_401_ac_over_20.txt	ENSG00000169410	80	71	9	-2.19615	0.0280815	-0.661737	0.508139	-0.652371	0.514162	0.974353	FALSE	TRUE	FALSE	FALSE	FALSE
ENSG00000105409	ATP1A3	acaf_gwas_meta_analysis_3028615_ac_over_20.txt	ENSG00000105409	43	42	1	-2.52301	0.0116356	-1.91602	0.0553626	0.652245	0.514243	0.973582	FALSE	TRUE	FALSE	FALSE	FALSE
ENSG00000204520	MICA	acaf_gwas_meta_analysis_3010457_ac_over_20.txt	ENSG00000204520	16	14	2	1.96219	0.04974	0.795145	0.426529	0.65218	0.514285	0.97811	FALSE	TRUE	FALSE	FALSE	FALSE
ENSG00000010165	METTL13	acaf_gwas_meta_analysis_3012030_ac_over_20.txt	ENSG00000010165	36	25	11	-2.20606	0.0273801	-0.698429	0.484909	-0.652126	0.51432	0.95518	FALSE	TRUE	FALSE	FALSE	FALSE
ENSG00000130159	ECSIT	acaf_gwas_meta_analysis_3009744_ac_over_20.txt	ENSG00000130159	17	14	3	2.61518	0.00891794	0.594165	0.552402	0.652112	0.514329	0.968414	FALSE	TRUE	FALSE	FALSE	FALSE
ENSG00000260257	ENSG00000260257	acaf_gwas_meta_analysis_3011948_ac_over_20.txt	ENSG00000260257	40	39	1	-2.54465	0.0109387	-0.236759	0.812844	0.652085	0.514346	0.972985	FALSE	TRUE	FALSE	FALSE	FALSE
ENSG00000228784	LINC00954	acaf_gwas_meta_analysis_3023314_ac_over_20.txt	ENSG00000228784	10	8	2	-2.39196	0.0167585	0.624589	0.532241	0.651987	0.51441	0.999643	FALSE	TRUE	FALSE	FALSE	FALSE
ENSG00000072682	P4HA2	acaf_gwas_meta_analysis_3010457_ac_over_20.txt	ENSG00000072682	83	66	17	4.36959	1.24483e-05	-0.47253	0.636548	-0.651922	0.514452	0.97811	TRUE	TRUE	FALSE	FALSE	FALSE
ENSG00000203791	EEF1AKMT2	acaf_gwas_meta_analysis_3011948_ac_over_20.txt	ENSG00000203791	6	4	2	-3.45899	0.000542211	-0.485306	0.62746	-0.651901	0.514465	0.972985	FALSE	TRUE	FALSE	FALSE	FALSE
ENSG00000294915	ENSG00000294915	acaf_gwas_meta_analysis_3010457_ac_over_20.txt	ENSG00000294915	17	9	8	-2.03816	0.0415342	-0.72333	0.469477	-0.651694	0.514599	0.97811	FALSE	TRUE	FALSE	FALSE	FALSE
ENSG00000233429	HOTAIRM1	acaf_gwas_meta_analysis_3033575_ac_over_20.txt	ENSG00000233429	67	29	38	2.17485	0.0296411	-0.780027	0.435375	-0.651609	0.514653	0.962487	FALSE	TRUE	FALSE	FALSE	FALSE
ENSG00000115159	GPD2	acaf_gwas_meta_analysis_RE_474_ac_over_20.txt	ENSG00000115159	16	15	1	1.96588	0.0493119	-0.648839	0.516442	-0.651449	0.514757	0.992947	FALSE	TRUE	FALSE	FALSE	FALSE
ENSG00000197070	ARRDC1	acaf_gwas_meta_analysis_3019897_ac_over_20.txt	ENSG00000197070	12	4	8	2.04209	0.0411429	-0.667641	0.504363	-0.651428	0.51477	0.987973	FALSE	TRUE	FALSE	FALSE	FALSE
ENSG00000186529	CYP4F3	acaf_gwas_meta_analysis_3009744_ac_over_20.txt	ENSG00000186529	29	26	3	-2.16058	0.0307278	0.604183	0.545722	0.651418	0.514776	0.968414	FALSE	TRUE	FALSE	FALSE	FALSE
ENSG00000310284	ENSG00000310284	acaf_gwas_meta_analysis_EM_202.1_ac_over_20.txt	ENSG00000310284	10	9	1	3.41112	0.000646972	-0.611166	0.54109	-0.651378	0.514803	0.994153	FALSE	TRUE	FALSE	FALSE	FALSE
ENSG00000130749	ZC3H4	acaf_gwas_meta_analysis_RE_475_ac_over_20.txt	ENSG00000130749	7	6	1	-2.01525	0.0438781	-0.97106	0.331518	-0.651275	0.514869	0.992504	FALSE	TRUE	FALSE	FALSE	FALSE
ENSG00000228643	ENSG00000228643	acaf_gwas_meta_analysis_3019897_ac_over_20.txt	ENSG00000228643	52	37	15	-2.10251	0.0355086	0.667171	0.504663	0.651236	0.514894	0.987973	FALSE	TRUE	FALSE	FALSE	FALSE
ENSG00000149925	ALDOA	acaf_gwas_meta_analysis_3012030_ac_over_20.txt	ENSG00000149925	11	9	2	2.57363	0.0100639	0.637655	0.523698	0.651071	0.515001	0.955443	FALSE	TRUE	FALSE	FALSE	FALSE
ENSG00000303695	ENSG00000303695	acaf_gwas_meta_analysis_3011948_ac_over_20.txt	ENSG00000303695	15	13	2	-2.3431	0.0191244	0.474763	0.634956	0.651039	0.515021	0.972985	FALSE	TRUE	FALSE	FALSE	FALSE
ENSG00000287355	ENSG00000287355	acaf_gwas_meta_analysis_3013650_ac_over_20.txt	ENSG00000287355	61	60	1	-2.12285	0.0337662	0.68187	0.495321	0.650909	0.515105	0.98557	FALSE	TRUE	FALSE	FALSE	FALSE
ENSG00000278231	ENSG00000278231	acaf_gwas_meta_analysis_3012030_ac_over_20.txt	ENSG00000278231	15	14	1	2.82881	0.00467215	0.648225	0.516839	0.650902	0.51511	0.955443	FALSE	TRUE	FALSE	FALSE	FALSE
ENSG00000234211	ENSG00000234211	acaf_gwas_meta_analysis_3019897_ac_over_20.txt	ENSG00000234211	31	30	1	-2.59538	0.00944871	-0.674993	0.49968	-0.650757	0.515203	0.987973	FALSE	TRUE	FALSE	FALSE	FALSE
ENSG00000145428	RNF175	acaf_gwas_meta_analysis_3019897_ac_over_20.txt	ENSG00000145428	28	26	2	-2.04951	0.0404125	-0.584761	0.558708	-0.650732	0.515219	0.987973	FALSE	TRUE	FALSE	FALSE	FALSE
ENSG00000182179	UBA7	acaf_gwas_meta_analysis_BMI_ac_over_20.txt	ENSG00000182179	15	5	10	-5.14406	2.68869e-07	0.373921	0.708463	0.650688	0.515248	0.980256	FALSE	TRUE	FALSE	FALSE	FALSE
ENSG00000111647	BLTP3B	acaf_gwas_meta_analysis_EM_202.1_ac_over_20.txt	ENSG00000111647	217	205	12	2.1096	0.0348932	-0.494763	0.620768	-0.65067	0.51526	0.994153	FALSE	TRUE	FALSE	FALSE	FALSE
ENSG00000162419	GMEB1	acaf_gwas_meta_analysis_3009744_ac_over_20.txt	ENSG00000162419	26	21	5	-2.33318	0.0196389	-1.43684	0.150763	-0.650589	0.515312	0.968414	FALSE	TRUE	FALSE	FALSE	FALSE
ENSG00000304427	ENSG00000304427	acaf_gwas_meta_analysis_3019897_ac_over_20.txt	ENSG00000304427	18	7	11	2.24061	0.0250511	-0.35841	0.720036	-0.650548	0.515338	0.987973	FALSE	TRUE	FALSE	FALSE	FALSE
ENSG00000164342	TLR3	acaf_gwas_meta_analysis_3010457_ac_over_20.txt	ENSG00000164342	11	10	1	-2.56456	0.0103307	-0.113823	0.909378	0.650458	0.515396	0.97811	FALSE	TRUE	FALSE	FALSE	FALSE
ENSG00000242142	SERBP1P3	acaf_gwas_meta_analysis_RE_474_ac_over_20.txt	ENSG00000242142	12	11	1	2.46948	0.0135308	-0.816314	0.414321	-0.65045	0.515401	0.992947	FALSE	TRUE	FALSE	FALSE	FALSE
ENSG00000073111	MCM2	acaf_gwas_meta_analysis_3013650_ac_over_20.txt	ENSG00000073111	6	3	3	-2.39718	0.0165216	0.675459	0.499384	0.650402	0.515433	0.98557	FALSE	TRUE	FALSE	FALSE	FALSE
ENSG00000154447	SH3RF1	acaf_gwas_meta_analysis_EM_202.2_ac_over_20.txt	ENSG00000154447	12	11	1	-2.94512	0.00322828	-0.432283	0.665536	-0.650288	0.515506	0.99828	FALSE	TRUE	FALSE	FALSE	FALSE
ENSG00000274425	ENSG00000274425	acaf_gwas_meta_analysis_3024929_ac_over_20.txt	ENSG00000274425	10	2	8	-1.9676	0.0491136	-0.746477	0.455379	-0.650216	0.515553	0.975618	FALSE	TRUE	FALSE	FALSE	FALSE
ENSG00000148291	SURF2	acaf_gwas_meta_analysis_3011948_ac_over_20.txt	ENSG00000148291	68	66	2	2.16748	0.0301985	0.0385254	0.969269	-0.650213	0.515555	0.972985	FALSE	TRUE	FALSE	FALSE	FALSE
ENSG00000231365	WARS2-AS1	acaf_gwas_meta_analysis_3028288_ac_over_20.txt	ENSG00000231365	30	12	18	-2.49617	0.0125543	-0.636403	0.524514	-0.650179	0.515577	0.99459	FALSE	TRUE	FALSE	FALSE	FALSE
ENSG00000124535	WRNIP1	acaf_gwas_meta_analysis_3012030_ac_over_20.txt	ENSG00000124535	29	25	4	3.03351	0.00241729	0.608154	0.543085	0.650138	0.515603	0.955443	FALSE	TRUE	FALSE	FALSE	FALSE
ENSG00000139160	ETFBKMT	acaf_gwas_meta_analysis_3019897_ac_over_20.txt	ENSG00000139160	6	5	1	-2.25661	0.0240325	-0.649166	0.516231	-0.650003	0.51569	0.987973	FALSE	TRUE	FALSE	FALSE	FALSE
ENSG00000233296	TMEM18-DT	acaf_gwas_meta_analysis_CV_404_ac_over_20.txt	ENSG00000233296	126	125	1	1.98769	0.046846	-0.65359	0.513376	-0.649778	0.515836	0.987165	FALSE	TRUE	FALSE	FALSE	FALSE
ENSG00000137767	SQOR	acaf_gwas_meta_analysis_3013650_ac_over_20.txt	ENSG00000137767	14	11	3	-2.99215	0.00277024	0.640679	0.521731	0.649757	0.515849	0.98557	FALSE	TRUE	FALSE	FALSE	FALSE
ENSG00000130958	SLC35D2	acaf_gwas_meta_analysis_3012030_ac_over_20.txt	ENSG00000130958	19	12	7	-2.04854	0.0405068	0.683886	0.494047	0.649721	0.515872	0.955443	FALSE	TRUE	FALSE	FALSE	FALSE
ENSG00000290849	ENSG00000290849	acaf_gwas_meta_analysis_3023314_ac_over_20.txt	ENSG00000290849	5	2	3	2.03732	0.041618	0.55912	0.57608	0.649679	0.5159	0.999643	FALSE	TRUE	FALSE	FALSE	FALSE
ENSG00000145780	FEM1C	acaf_gwas_meta_analysis_3028615_ac_over_20.txt	ENSG00000145780	29	27	2	2.25855	0.0239111	0.570831	0.568114	0.649666	0.515908	0.974599	FALSE	TRUE	FALSE	FALSE	FALSE
ENSG00000143418	CERS2	acaf_gwas_meta_analysis_3009744_ac_over_20.txt	ENSG00000143418	26	23	3	-2.79471	0.0051946	-0.724059	0.46903	-0.649596	0.515953	0.968414	FALSE	TRUE	FALSE	FALSE	FALSE
ENSG00000143952	VPS54	acaf_gwas_meta_analysis_3008342_ac_over_20.txt	ENSG00000143952	58	57	1	-2.44695	0.0144072	-0.686648	0.492304	-0.64952	0.516002	0.987361	FALSE	TRUE	FALSE	FALSE	FALSE
ENSG00000278017	ENSG00000278017	acaf_gwas_meta_analysis_3013650_ac_over_20.txt	ENSG00000278017	13	12	1	-2.47712	0.0132448	-0.623642	0.532863	-0.649456	0.516043	0.98557	FALSE	TRUE	FALSE	FALSE	FALSE
ENSG00000164889	SLC4A2	acaf_gwas_meta_analysis_RE_474_ac_over_20.txt	ENSG00000164889	5	4	1	-2.69893	0.0069563	0.751118	0.452582	0.64945	0.516048	0.992947	FALSE	TRUE	FALSE	FALSE	FALSE
ENSG00000100092	SH3BP1	acaf_gwas_meta_analysis_3010457_ac_over_20.txt	ENSG00000100092	15	14	1	2.15345	0.0312836	-0.806091	0.42019	-0.649142	0.516247	0.97811	FALSE	TRUE	FALSE	FALSE	FALSE
ENSG00000197372	ZNF675	acaf_gwas_meta_analysis_3010457_ac_over_20.txt	ENSG00000197372	22	21	1	-2.05781	0.0396085	-0.710209	0.477575	-0.648946	0.516373	0.97811	FALSE	TRUE	FALSE	FALSE	FALSE
ENSG00000267364	ENSG00000267364	acaf_gwas_meta_analysis_BMI_ac_over_20.txt	ENSG00000267364	52	51	1	2.43906	0.0147255	0.613344	0.539649	0.648839	0.516442	0.980256	FALSE	TRUE	FALSE	FALSE	FALSE
ENSG00000287119	ENSG00000287119	acaf_gwas_meta_analysis_3037511_ac_over_20.txt	ENSG00000287119	22	17	5	4.10076	4.11798e-05	0.680022	0.49649	0.648718	0.51652	0.976067	TRUE	TRUE	FALSE	FALSE	FALSE
ENSG00000139625	MAP3K12	acaf_gwas_meta_analysis_height_ac_over_20.txt	ENSG00000139625	21	20	1	-3.12229	0.00179449	0.643635	0.519812	0.648708	0.516527	0.929418	FALSE	TRUE	FALSE	FALSE	FALSE
ENSG00000151743	AMN1	acaf_gwas_meta_analysis_3019897_ac_over_20.txt	ENSG00000151743	42	41	1	-2.11164	0.0347175	-0.649166	0.516231	-0.648677	0.516547	0.987973	FALSE	TRUE	FALSE	FALSE	FALSE
ENSG00000243955	GSTA1	acaf_gwas_meta_analysis_3009744_ac_over_20.txt	ENSG00000243955	56	43	13	-2.37193	0.0176954	-0.434034	0.664264	-0.648671	0.516551	0.968414	FALSE	TRUE	FALSE	FALSE	FALSE
ENSG00000225422	RBMS1P1	acaf_gwas_meta_analysis_3023314_ac_over_20.txt	ENSG00000225422	8	7	1	2.32221	0.0202216	0.679407	0.49688	0.648603	0.516595	0.999643	FALSE	TRUE	FALSE	FALSE	FALSE
ENSG00000112212	TSPO2	acaf_gwas_meta_analysis_3023314_ac_over_20.txt	ENSG00000112212	2	1	1	2.15861	0.0308806	0.618201	0.536443	0.648462	0.516686	0.999643	FALSE	TRUE	FALSE	FALSE	FALSE
ENSG00000130433	CACNG6	acaf_gwas_meta_analysis_RE_475_ac_over_20.txt	ENSG00000130433	10	8	2	2.17889	0.0293399	0.611156	0.541097	0.648339	0.516766	0.992504	FALSE	TRUE	FALSE	FALSE	FALSE
ENSG00000171135	JAGN1	acaf_gwas_meta_analysis_height_ac_over_20.txt	ENSG00000171135	15	14	1	-4.68794	2.75969e-06	-0.747724	0.454627	-0.64832	0.516778	0.929418	FALSE	TRUE	FALSE	FALSE	FALSE
ENSG00000128563	PRKRIP1	acaf_gwas_meta_analysis_height_ac_over_20.txt	ENSG00000128563	27	23	4	2.46414	0.0137342	0.213731	0.830757	0.648203	0.516854	0.929418	FALSE	TRUE	FALSE	FALSE	FALSE
ENSG00000101336	HCK	acaf_gwas_meta_analysis_height_ac_over_20.txt	ENSG00000101336	53	51	2	-2.34916	0.0188158	0.630077	0.528644	0.648202	0.516854	0.929418	FALSE	TRUE	FALSE	FALSE	FALSE
ENSG00000233695	GAS6-AS1	acaf_gwas_meta_analysis_3019897_ac_over_20.txt	ENSG00000233695	12	10	2	3.42906	0.000605665	0.621969	0.533962	0.6481	0.51692	0.987973	TRUE	TRUE	FALSE	FALSE	FALSE
ENSG00000111057	KRT18	acaf_gwas_meta_analysis_3013650_ac_over_20.txt	ENSG00000111057	18	17	1	2.24764	0.024599	0.68569	0.492909	0.647875	0.517066	0.98557	FALSE	TRUE	FALSE	FALSE	FALSE
ENSG00000108511	HOXB6	acaf_gwas_meta_analysis_3009744_ac_over_20.txt	ENSG00000108511	48	45	3	-2.48264	0.0130414	-0.855702	0.392163	-0.647611	0.517237	0.968414	FALSE	TRUE	FALSE	FALSE	FALSE
ENSG00000178860	MSC	acaf_gwas_meta_analysis_3037511_ac_over_20.txt	ENSG00000178860	24	23	1	-1.98462	0.0471863	0.602015	0.547164	0.647545	0.517279	0.976067	TRUE	TRUE	FALSE	FALSE	FALSE
ENSG00000162923	WDR26	acaf_gwas_meta_analysis_height_ac_over_20.txt	ENSG00000162923	4	2	2	2.43491	0.0148953	0.586729	0.557386	0.647487	0.517317	0.929418	FALSE	TRUE	FALSE	FALSE	FALSE
ENSG00000198805	PNP	acaf_gwas_meta_analysis_3012030_ac_over_20.txt	ENSG00000198805	19	18	1	3.04212	0.00234918	0.695625	0.486664	0.647439	0.517348	0.955443	FALSE	TRUE	FALSE	FALSE	FALSE
ENSG00000290603	CEACAM22P	acaf_gwas_meta_analysis_3011948_ac_over_20.txt	ENSG00000290603	3	2	1	-2.72233	0.0064823	-0.00880347	0.992976	-0.647409	0.517367	0.97315	FALSE	TRUE	FALSE	FALSE	FALSE
ENSG00000136104	RNASEH2B	acaf_gwas_meta_analysis_3012030_ac_over_20.txt	ENSG00000136104	35	27	8	2.84144	0.00449109	0.654446	0.512825	0.647373	0.51739	0.955443	FALSE	TRUE	FALSE	FALSE	FALSE
ENSG00000136197	C7orf25	acaf_gwas_meta_analysis_3004410_ac_over_20.txt	ENSG00000136197	27	20	7	-2.14631	0.0318482	0.805357	0.420614	0.647276	0.517453	0.995606	FALSE	TRUE	FALSE	FALSE	FALSE
ENSG00000137877	SPTBN5	acaf_gwas_meta_analysis_3024929_ac_over_20.txt	ENSG00000137877	47	39	8	-3.13615	0.00171184	-0.747979	0.454473	-0.647265	0.517461	0.976016	FALSE	TRUE	FALSE	FALSE	FALSE
ENSG00000171497	PPID	acaf_gwas_meta_analysis_3028615_ac_over_20.txt	ENSG00000171497	113	112	1	2.5584	0.0105155	-0.630193	0.528568	-0.647156	0.517531	0.974599	FALSE	TRUE	FALSE	FALSE	FALSE
ENSG00000271976	ENSG00000271976	acaf_gwas_meta_analysis_3004327_ac_over_20.txt	ENSG00000271976	30	26	4	2.90276	0.00369885	0.731369	0.464554	0.647091	0.517573	0.978989	FALSE	TRUE	FALSE	FALSE	FALSE
ENSG00000011422	PLAUR	acaf_gwas_meta_analysis_RE_475_ac_over_20.txt	ENSG00000011422	26	25	1	-2.47151	0.0134542	0.635735	0.524949	0.647058	0.517594	0.992504	FALSE	TRUE	FALSE	FALSE	FALSE
ENSG00000217231	ENSG00000217231	acaf_gwas_meta_analysis_3010457_ac_over_20.txt	ENSG00000217231	16	15	1	3.01235	0.00259236	-0.365658	0.714621	0.647024	0.517616	0.97811	TRUE	TRUE	FALSE	FALSE	FALSE
ENSG00000171723	GPHN	acaf_gwas_meta_analysis_EM_202.1_ac_over_20.txt	ENSG00000171723	380	318	62	-2.48472	0.0129654	-0.662875	0.507411	-0.646869	0.517717	0.994153	FALSE	TRUE	FALSE	FALSE	FALSE
ENSG00000125910	S1PR4	acaf_gwas_meta_analysis_3028615_ac_over_20.txt	ENSG00000125910	9	7	2	4.99259	5.95747e-07	-0.776875	0.437233	-0.646855	0.517726	0.974647	TRUE	TRUE	FALSE	FALSE	FALSE
ENSG00000174136	RGMB	acaf_gwas_meta_analysis_EM_202.1_ac_over_20.txt	ENSG00000174136	36	30	6	-2.01975	0.043409	0.692709	0.488492	0.646841	0.517735	0.994153	FALSE	TRUE	FALSE	FALSE	FALSE
ENSG00000288891	ENSG00000288891	acaf_gwas_meta_analysis_3028288_ac_over_20.txt	ENSG00000288891	6	2	4	-2.33148	0.0197283	-0.148582	0.881884	0.646678	0.51784	0.99459	FALSE	TRUE	FALSE	FALSE	FALSE
ENSG00000229178	ENSG00000229178	acaf_gwas_meta_analysis_height_ac_over_20.txt	ENSG00000229178	11	10	1	-2.26179	0.0237103	0.585115	0.558471	0.646643	0.517863	0.929418	FALSE	TRUE	FALSE	FALSE	FALSE
ENSG00000101193	GID8	acaf_gwas_meta_analysis_CV_404_ac_over_20.txt	ENSG00000101193	30	26	4	2.08679	0.0369073	0.113663	0.909505	-0.646564	0.517914	0.987165	FALSE	TRUE	FALSE	FALSE	FALSE
ENSG00000289191	ENSG00000289191	acaf_gwas_meta_analysis_3010457_ac_over_20.txt	ENSG00000289191	8	7	1	2.63826	0.00833329	-0.677118	0.498331	-0.646537	0.517932	0.97811	FALSE	TRUE	FALSE	FALSE	FALSE
ENSG00000230027	ENSG00000230027	acaf_gwas_meta_analysis_3013650_ac_over_20.txt	ENSG00000230027	14	13	1	2.12723	0.0334011	0.345404	0.729791	0.646511	0.517949	0.98557	FALSE	TRUE	FALSE	FALSE	FALSE
ENSG00000124422	USP22	acaf_gwas_meta_analysis_3012030_ac_over_20.txt	ENSG00000124422	18	17	1	2.32423	0.0201133	-0.640465	0.521871	-0.646508	0.51795	0.955443	FALSE	TRUE	FALSE	FALSE	FALSE
ENSG00000114738	MAPKAPK3	acaf_gwas_meta_analysis_3028615_ac_over_20.txt	ENSG00000114738	208	207	1	-2.26964	0.0232292	-1.56465	0.117666	-0.646456	0.517984	0.974925	FALSE	TRUE	FALSE	FALSE	FALSE
ENSG00000198346	ZNF813	acaf_gwas_meta_analysis_3037511_ac_over_20.txt	ENSG00000198346	21	20	1	2.475	0.0133237	-0.751262	0.452495	-0.64645	0.517988	0.976067	FALSE	TRUE	FALSE	FALSE	FALSE
ENSG00000244437	IGKV3-15	acaf_gwas_meta_analysis_height_ac_over_20.txt	ENSG00000244437	43	42	1	-2.27289	0.0230327	-0.748159	0.454364	-0.646385	0.51803	0.929418	FALSE	TRUE	FALSE	FALSE	FALSE
ENSG00000259627	ENSG00000259627	acaf_gwas_meta_analysis_3008342_ac_over_20.txt	ENSG00000259627	21	20	1	2.04242	0.0411095	0.668695	0.50369	0.646205	0.518147	0.987361	FALSE	TRUE	FALSE	FALSE	FALSE
ENSG00000287164	ENSG00000287164	acaf_gwas_meta_analysis_3011948_ac_over_20.txt	ENSG00000287164	28	22	6	-2.05316	0.0400575	-0.698693	0.484744	-0.646101	0.518214	0.97315	FALSE	TRUE	FALSE	FALSE	FALSE
ENSG00000050405	LIMA1	acaf_gwas_meta_analysis_3011948_ac_over_20.txt	ENSG00000050405	7	6	1	-2.0617	0.0392362	-0.67161	0.501832	-0.646043	0.518251	0.97315	FALSE	TRUE	FALSE	FALSE	FALSE
ENSG00000253710	ALG11	acaf_gwas_meta_analysis_3028288_ac_over_20.txt	ENSG00000253710	39	38	1	2.13591	0.0326864	0.944377	0.344977	0.645957	0.518307	0.99459	FALSE	TRUE	FALSE	FALSE	FALSE
ENSG00000114395	CYB561D2	acaf_gwas_meta_analysis_3019897_ac_over_20.txt	ENSG00000114395	56	55	1	-2.57391	0.0100557	-2.65366	0.00796247	-0.645786	0.518418	0.987973	FALSE	TRUE	TRUE	FALSE	FALSE
ENSG00000164754	RAD21	acaf_gwas_meta_analysis_3013650_ac_over_20.txt	ENSG00000164754	24	20	4	2.6171	0.00886806	0.704533	0.481101	0.645645	0.518509	0.98557	FALSE	TRUE	FALSE	FALSE	FALSE
ENSG00000243797	ENSG00000243797	acaf_gwas_meta_analysis_CV_404_ac_over_20.txt	ENSG00000243797	54	53	1	-2.60143	0.0092835	0.57609	0.564554	0.64563	0.518519	0.987165	FALSE	TRUE	FALSE	FALSE	FALSE
ENSG00000291091	ENSG00000291091	acaf_gwas_meta_analysis_3010457_ac_over_20.txt	ENSG00000291091	16	15	1	2.36717	0.0179247	0.648434	0.516704	0.645517	0.518592	0.97811	FALSE	TRUE	FALSE	FALSE	FALSE
ENSG00000135698	MPHOSPH6	acaf_gwas_meta_analysis_height_ac_over_20.txt	ENSG00000135698	16	15	1	5.54024	3.02057e-08	0.486873	0.626349	0.645153	0.518828	0.929764	FALSE	TRUE	FALSE	FALSE	FALSE
ENSG00000129925	PGAP6	acaf_gwas_meta_analysis_3009744_ac_over_20.txt	ENSG00000129925	20	19	1	-3.22221	0.00127204	-0.704067	0.481391	-0.644956	0.518956	0.968414	FALSE	TRUE	FALSE	FALSE	FALSE
ENSG00000163531	NFASC	acaf_gwas_meta_analysis_3008342_ac_over_20.txt	ENSG00000163531	26	14	12	-2.79011	0.00526894	-0.602166	0.547064	-0.644857	0.51902	0.987361	FALSE	TRUE	FALSE	FALSE	FALSE
ENSG00000137806	NDUFAF1	acaf_gwas_meta_analysis_3012030_ac_over_20.txt	ENSG00000137806	22	21	1	-2.16045	0.0307381	0.579669	0.562138	0.644792	0.519062	0.955443	FALSE	TRUE	FALSE	FALSE	FALSE
ENSG00000134248	LAMTOR5	acaf_gwas_meta_analysis_3012030_ac_over_20.txt	ENSG00000134248	12	11	1	-2.07025	0.0384285	-0.636581	0.524398	-0.644714	0.519112	0.955443	FALSE	TRUE	FALSE	FALSE	FALSE
ENSG00000225492	GBP1P1	acaf_gwas_meta_analysis_3024929_ac_over_20.txt	ENSG00000225492	57	55	2	-2.67173	0.00754622	0.622706	0.533478	0.644659	0.519148	0.976016	FALSE	TRUE	FALSE	FALSE	FALSE
ENSG00000308261	ENSG00000308261	acaf_gwas_meta_analysis_EM_202.1_ac_over_20.txt	ENSG00000308261	92	91	1	-1.96285	0.0496637	-1.73758	0.0822853	-0.644414	0.519307	0.994153	FALSE	TRUE	FALSE	FALSE	FALSE
ENSG00000129204	USP6	acaf_gwas_meta_analysis_height_ac_over_20.txt	ENSG00000129204	19	18	1	2.04547	0.0408086	-0.650196	0.515566	-0.64425	0.519413	0.929764	FALSE	TRUE	FALSE	FALSE	FALSE
ENSG00000153094	BCL2L11	acaf_gwas_meta_analysis_3011948_ac_over_20.txt	ENSG00000153094	10	8	2	2.78197	0.00540298	-0.537007	0.591263	-0.64411	0.519504	0.97315	TRUE	TRUE	FALSE	FALSE	FALSE
ENSG00000136848	DAB2IP	acaf_gwas_meta_analysis_BMI_ac_over_20.txt	ENSG00000136848	13	12	1	-3.09396	0.00197501	-0.751632	0.452272	-0.644007	0.519571	0.981477	FALSE	TRUE	FALSE	FALSE	FALSE
ENSG00000197448	GSTK1	acaf_gwas_meta_analysis_3019897_ac_over_20.txt	ENSG00000197448	59	7	52	-1.96264	0.0496878	-0.736111	0.461663	-0.643842	0.519678	0.987973	FALSE	TRUE	FALSE	FALSE	FALSE
ENSG00000301141	ENSG00000301141	acaf_gwas_meta_analysis_3011948_ac_over_20.txt	ENSG00000301141	10	8	2	2.50766	0.0121535	0.60229	0.546981	0.643718	0.519758	0.97315	FALSE	TRUE	FALSE	FALSE	FALSE
ENSG00000196576	PLXNB2	acaf_gwas_meta_analysis_EM_202.2_ac_over_20.txt	ENSG00000196576	13	10	3	-2.27507	0.0229017	0.63062	0.528289	0.643403	0.519963	0.999181	FALSE	TRUE	FALSE	FALSE	FALSE
ENSG00000154710	RABGEF1	acaf_gwas_meta_analysis_height_ac_over_20.txt	ENSG00000154710	102	90	12	4.26003	2.04396e-05	-0.746846	0.455157	-0.64337	0.519984	0.930142	FALSE	TRUE	FALSE	FALSE	FALSE
ENSG00000159069	FBXW5	acaf_gwas_meta_analysis_3009744_ac_over_20.txt	ENSG00000159069	31	23	8	2.17722	0.0294643	-0.661328	0.508402	-0.643338	0.520005	0.968414	FALSE	TRUE	FALSE	FALSE	FALSE
ENSG00000279170	TSTD3	acaf_gwas_meta_analysis_CV_404_ac_over_20.txt	ENSG00000279170	22	12	10	-2.12104	0.0339184	0.687198	0.491958	0.643295	0.520033	0.987165	FALSE	TRUE	FALSE	FALSE	FALSE
ENSG00000075826	SEC31B	acaf_gwas_meta_analysis_NS_328.11_ac_over_20.txt	ENSG00000075826	16	14	2	-2.8451	0.00443969	0.677155	0.498307	0.643251	0.520062	0.985891	FALSE	TRUE	FALSE	FALSE	FALSE
ENSG00000128989	ARPP19	acaf_gwas_meta_analysis_3019897_ac_over_20.txt	ENSG00000128989	14	13	1	-2.58794	0.00965523	-0.59867	0.549393	-0.643194	0.520098	0.987973	FALSE	TRUE	FALSE	FALSE	FALSE
ENSG00000286196	ENSG00000286196	acaf_gwas_meta_analysis_3011948_ac_over_20.txt	ENSG00000286196	12	11	1	-2.20205	0.0276621	0.684304	0.493783	0.643118	0.520147	0.97315	FALSE	TRUE	FALSE	FALSE	FALSE
ENSG00000164171	ITGA2	acaf_gwas_meta_analysis_3028288_ac_over_20.txt	ENSG00000164171	24	20	4	2.17542	0.0295983	-0.651237	0.514893	-0.643114	0.52015	0.99459	FALSE	TRUE	FALSE	FALSE	FALSE
ENSG00000306881	ENSG00000306881	acaf_gwas_meta_analysis_3011948_ac_over_20.txt	ENSG00000306881	2	1	1	-2.06579	0.0388484	0.661939	0.50801	0.643039	0.520199	0.97315	FALSE	TRUE	FALSE	FALSE	FALSE
ENSG00000153574	RPIA	acaf_gwas_meta_analysis_3028288_ac_over_20.txt	ENSG00000153574	19	8	11	2.25024	0.0244335	-0.65563	0.512062	-0.642933	0.520267	0.99459	FALSE	TRUE	FALSE	FALSE	FALSE
ENSG00000291104	BTN2A3P	acaf_gwas_meta_analysis_3004327_ac_over_20.txt	ENSG00000291104	106	102	4	-2.57721	0.00996022	0.651371	0.514807	0.642845	0.520325	0.978989	FALSE	TRUE	FALSE	FALSE	FALSE
ENSG00000291069	BMS1P1	acaf_gwas_meta_analysis_3033575_ac_over_20.txt	ENSG00000291069	12	11	1	2.76986	0.00560797	-0.148343	0.882072	-0.642717	0.520408	0.962834	FALSE	TRUE	FALSE	FALSE	FALSE
ENSG00000231364	LINC01712	acaf_gwas_meta_analysis_3004327_ac_over_20.txt	ENSG00000231364	45	42	3	-3.53426	0.000408913	-1.45536	0.145569	-0.642677	0.520433	0.978989	FALSE	TRUE	FALSE	FALSE	FALSE
ENSG00000139505	MTMR6	acaf_gwas_meta_analysis_EM_202.2_ac_over_20.txt	ENSG00000139505	18	16	2	-2.24691	0.0246455	0.62762	0.530253	0.642553	0.520514	0.999181	FALSE	TRUE	FALSE	FALSE	FALSE
ENSG00000143543	JTB	acaf_gwas_meta_analysis_EM_202.1_ac_over_20.txt	ENSG00000143543	11	8	3	2.26659	0.0234155	1.51322	0.130224	0.642514	0.52054	0.994153	FALSE	TRUE	FALSE	FALSE	FALSE
ENSG00000198911	SREBF2	acaf_gwas_meta_analysis_3028288_ac_over_20.txt	ENSG00000198911	45	41	4	-2.10141	0.0356049	-0.665518	0.505719	-0.642381	0.520626	0.99459	FALSE	TRUE	FALSE	FALSE	FALSE
ENSG00000175416	CLTB	acaf_gwas_meta_analysis_CV_404_ac_over_20.txt	ENSG00000175416	19	16	3	-2.13755	0.0325533	-0.659817	0.509371	-0.642146	0.520778	0.987165	FALSE	TRUE	FALSE	FALSE	FALSE
ENSG00000260257	ENSG00000260257	acaf_gwas_meta_analysis_height_ac_over_20.txt	ENSG00000260257	40	39	1	2.5361	0.0112094	0.243284	0.807786	-0.642127	0.520791	0.930142	FALSE	TRUE	FALSE	FALSE	FALSE
ENSG00000066185	ZMYND12	acaf_gwas_meta_analysis_CV_404_ac_over_20.txt	ENSG00000066185	105	104	1	2.181	0.0291835	0.698284	0.484999	0.642064	0.520831	0.987165	FALSE	TRUE	FALSE	FALSE	FALSE
ENSG00000213722	DDAH2	acaf_gwas_meta_analysis_3019897_ac_over_20.txt	ENSG00000213722	33	32	1	-3.6306	0.000282766	-0.659749	0.509415	-0.641806	0.520999	0.987973	FALSE	TRUE	FALSE	FALSE	FALSE
ENSG00000121297	TSHZ3	acaf_gwas_meta_analysis_BMI_ac_over_20.txt	ENSG00000121297	27	24	3	-2.20567	0.0274069	-0.634194	0.525954	-0.641624	0.521118	0.981736	FALSE	TRUE	FALSE	FALSE	FALSE
ENSG00000280670	CCDC163	acaf_gwas_meta_analysis_height_ac_over_20.txt	ENSG00000280670	13	12	1	3.01803	0.0025442	-1.67314	0.0943005	-0.641596	0.521135	0.930142	FALSE	TRUE	FALSE	FALSE	FALSE
ENSG00000294700	ENSG00000294700	acaf_gwas_meta_analysis_height_ac_over_20.txt	ENSG00000294700	13	11	2	2.56583	0.0102931	2.12583	0.033517	0.641513	0.521189	0.930142	FALSE	TRUE	TRUE	FALSE	FALSE
ENSG00000087903	RFX2	acaf_gwas_meta_analysis_3024929_ac_over_20.txt	ENSG00000087903	49	47	2	2.12644	0.0334668	0.629333	0.529131	0.641431	0.521243	0.976016	FALSE	TRUE	FALSE	FALSE	FALSE
ENSG00000183624	HMCES	acaf_gwas_meta_analysis_3028615_ac_over_20.txt	ENSG00000183624	26	17	9	-2.01442	0.0439653	0.893111	0.371798	0.641418	0.521251	0.977027	FALSE	TRUE	FALSE	FALSE	FALSE
ENSG00000076685	NT5C2	acaf_gwas_meta_analysis_3033575_ac_over_20.txt	ENSG00000076685	35	32	3	-3.25695	0.00112616	0.575158	0.565185	0.641077	0.521473	0.962834	FALSE	TRUE	FALSE	FALSE	FALSE
ENSG00000283787	PRR33	acaf_gwas_meta_analysis_3012030_ac_over_20.txt	ENSG00000283787	15	13	2	-2.40504	0.0161709	-0.615164	0.538446	-0.641056	0.521486	0.955443	FALSE	TRUE	FALSE	FALSE	FALSE
ENSG00000110536	PTPMT1	acaf_gwas_meta_analysis_3028288_ac_over_20.txt	ENSG00000110536	31	28	3	2.45935	0.0139187	-0.657483	0.51087	-0.640952	0.521554	0.99459	FALSE	TRUE	FALSE	FALSE	FALSE
ENSG00000140416	TPM1	acaf_gwas_meta_analysis_3009744_ac_over_20.txt	ENSG00000140416	19	18	1	2.05738	0.0396492	-0.630763	0.528195	-0.640793	0.521657	0.968446	FALSE	TRUE	FALSE	FALSE	FALSE
ENSG00000166548	TK2	acaf_gwas_meta_analysis_3004327_ac_over_20.txt	ENSG00000166548	9	8	1	3.76086	0.000169332	-0.569527	0.568998	0.640678	0.521732	0.978989	FALSE	TRUE	FALSE	FALSE	FALSE
ENSG00000220201	ZGLP1	acaf_gwas_meta_analysis_3019897_ac_over_20.txt	ENSG00000220201	8	6	2	2.51051	0.0120558	0.635484	0.525113	0.640609	0.521777	0.987973	FALSE	TRUE	FALSE	FALSE	FALSE
ENSG00000050327	ARHGEF5	acaf_gwas_meta_analysis_EM_202.1_ac_over_20.txt	ENSG00000050327	6	5	1	2.42455	0.0153275	-0.542163	0.587706	-0.64056	0.521809	0.994153	FALSE	TRUE	FALSE	FALSE	FALSE
ENSG00000107731	UNC5B	acaf_gwas_meta_analysis_height_ac_over_20.txt	ENSG00000107731	7	6	1	3.16397	0.00155631	0.751696	0.452234	0.640424	0.521897	0.930142	FALSE	TRUE	FALSE	FALSE	FALSE
ENSG00000288853	ENSG00000288853	acaf_gwas_meta_analysis_CV_401_ac_over_20.txt	ENSG00000288853	7	5	2	1.96755	0.0491197	0.701236	0.483156	0.640416	0.521902	0.976239	FALSE	TRUE	FALSE	FALSE	FALSE
ENSG00000308157	ENSG00000308157	acaf_gwas_meta_analysis_height_ac_over_20.txt	ENSG00000308157	21	20	1	-2.41606	0.0156894	0.669085	0.503441	0.64041	0.521906	0.930142	TRUE	TRUE	FALSE	FALSE	FALSE
ENSG00000122507	BBS9	acaf_gwas_meta_analysis_CV_404_ac_over_20.txt	ENSG00000122507	115	114	1	2.60483	0.00919191	-0.654217	0.512972	-0.640355	0.521942	0.987165	FALSE	TRUE	FALSE	FALSE	FALSE
ENSG00000108932	SLC16A6	acaf_gwas_meta_analysis_3033575_ac_over_20.txt	ENSG00000108932	10	9	1	-2.89026	0.00384926	-0.668107	0.504066	-0.640307	0.521973	0.962834	FALSE	TRUE	FALSE	FALSE	FALSE
ENSG00000205482	SPDYE18	acaf_gwas_meta_analysis_BMI_ac_over_20.txt	ENSG00000205482	34	30	4	-5.65962	1.51708e-08	-0.647944	0.517021	-0.640287	0.521986	0.981736	FALSE	TRUE	FALSE	FALSE	FALSE
ENSG00000256967	ENSG00000256967	acaf_gwas_meta_analysis_3004327_ac_over_20.txt	ENSG00000256967	10	8	2	2.57086	0.0101446	-0.825479	0.4091	-0.640273	0.521995	0.978989	FALSE	TRUE	FALSE	FALSE	FALSE
ENSG00000293161	ENSG00000293161	acaf_gwas_meta_analysis_3008342_ac_over_20.txt	ENSG00000293161	9	5	4	-2.32652	0.0199906	0.8086	0.418745	0.640221	0.522029	0.987361	FALSE	TRUE	FALSE	FALSE	FALSE
ENSG00000164323	CFAP97	acaf_gwas_meta_analysis_3004410_ac_over_20.txt	ENSG00000164323	47	46	1	-2.268	0.0233291	0.632978	0.526748	0.640195	0.522046	0.995606	FALSE	TRUE	FALSE	FALSE	FALSE
ENSG00000198933	TBKBP1	acaf_gwas_meta_analysis_CV_404_ac_over_20.txt	ENSG00000198933	30	27	3	-2.27736	0.0227649	-0.654451	0.512821	-0.640166	0.522065	0.987165	FALSE	TRUE	FALSE	FALSE	FALSE
ENSG00000293324	ENSG00000293324	acaf_gwas_meta_analysis_height_ac_over_20.txt	ENSG00000293324	12	11	1	3.50745	0.000452419	-0.465843	0.641328	-0.640132	0.522087	0.930142	FALSE	TRUE	FALSE	FALSE	FALSE
ENSG00000184281	TSSC4	acaf_gwas_meta_analysis_BMI_ac_over_20.txt	ENSG00000184281	6	4	2	-2.78294	0.00538682	-0.614155	0.539113	-0.640112	0.5221	0.981736	FALSE	TRUE	FALSE	FALSE	FALSE
ENSG00000310473	ENSG00000310473	acaf_gwas_meta_analysis_3011948_ac_over_20.txt	ENSG00000310473	19	16	3	-2.19097	0.0284542	0.676879	0.498483	0.639991	0.522178	0.97315	FALSE	TRUE	FALSE	FALSE	FALSE
ENSG00000269893	SNHG8	acaf_gwas_meta_analysis_3028615_ac_over_20.txt	ENSG00000269893	48	47	1	-2.71686	0.00659038	0.669838	0.502961	0.639814	0.522294	0.977293	FALSE	TRUE	FALSE	FALSE	FALSE
ENSG00000079337	RAPGEF3	acaf_gwas_meta_analysis_RE_475_ac_over_20.txt	ENSG00000079337	57	53	4	-2.22348	0.0261838	0.551221	0.581482	0.639811	0.522295	0.992504	FALSE	TRUE	FALSE	FALSE	FALSE
ENSG00000250651	PABPC1P7	acaf_gwas_meta_analysis_BMI_ac_over_20.txt	ENSG00000250651	193	192	1	-2.05549	0.0398315	-0.732397	0.463926	-0.639804	0.5223	0.981736	FALSE	TRUE	FALSE	FALSE	FALSE
ENSG00000296357	ENSG00000296357	acaf_gwas_meta_analysis_3033575_ac_over_20.txt	ENSG00000296357	33	21	12	-3.02468	0.00248896	0.703472	0.481762	0.639781	0.522315	0.962834	FALSE	TRUE	FALSE	FALSE	FALSE
ENSG00000261799	ENSG00000261799	acaf_gwas_meta_analysis_3033575_ac_over_20.txt	ENSG00000261799	70	69	1	-2.42198	0.0154364	-0.624922	0.532023	-0.639779	0.522316	0.962834	FALSE	TRUE	FALSE	FALSE	FALSE
ENSG00000258484	SPESP1	acaf_gwas_meta_analysis_3009744_ac_over_20.txt	ENSG00000258484	69	56	13	-2.22653	0.0259786	0.627233	0.530506	0.639739	0.522342	0.968674	FALSE	TRUE	FALSE	FALSE	FALSE
ENSG00000169230	PRELID1	acaf_gwas_meta_analysis_height_ac_over_20.txt	ENSG00000169230	19	17	2	-2.69835	0.00696844	0.721676	0.470493	0.63969	0.522374	0.930142	FALSE	TRUE	FALSE	FALSE	FALSE
ENSG00000111850	SMIM8	acaf_gwas_meta_analysis_3011948_ac_over_20.txt	ENSG00000111850	188	184	4	2.74518	0.00604779	-0.710605	0.477329	-0.639679	0.522381	0.97315	FALSE	TRUE	FALSE	FALSE	FALSE
ENSG00000127993	RBM48	acaf_gwas_meta_analysis_RE_475_ac_over_20.txt	ENSG00000127993	42	39	3	2.20424	0.0275074	-0.20956	0.834011	-0.639621	0.522419	0.992504	FALSE	TRUE	FALSE	FALSE	FALSE
ENSG00000163029	SMC6	acaf_gwas_meta_analysis_3011948_ac_over_20.txt	ENSG00000163029	6	3	3	-2.07553	0.0379378	0.590668	0.554743	0.639575	0.522449	0.97315	FALSE	TRUE	FALSE	FALSE	FALSE
ENSG00000259357	ENSG00000259357	acaf_gwas_meta_analysis_3009744_ac_over_20.txt	ENSG00000259357	11	9	2	-2.59135	0.00956003	-0.720569	0.471175	-0.639481	0.52251	0.968761	FALSE	TRUE	FALSE	FALSE	FALSE
ENSG00000127946	HIP1	acaf_gwas_meta_analysis_CV_401_ac_over_20.txt	ENSG00000127946	18	17	1	-2.26171	0.0237153	-0.573268	0.566464	-0.639464	0.522521	0.976239	FALSE	TRUE	FALSE	FALSE	FALSE
ENSG00000245556	SCAMP1-AS1	acaf_gwas_meta_analysis_3024929_ac_over_20.txt	ENSG00000245556	69	68	1	5.21957	1.79338e-07	-1.04578	0.295663	-0.639426	0.522546	0.976016	FALSE	TRUE	FALSE	FALSE	FALSE
ENSG00000145425	RPS3A	acaf_gwas_meta_analysis_BMI_ac_over_20.txt	ENSG00000145425	22	21	1	-2.03963	0.0413877	0.686773	0.492226	0.639424	0.522547	0.981856	FALSE	TRUE	FALSE	FALSE	FALSE
ENSG00000214892	USP8P1	acaf_gwas_meta_analysis_height_ac_over_20.txt	ENSG00000214892	103	18	85	-3.33643	0.000848605	0.668006	0.50413	0.639341	0.522601	0.930142	FALSE	TRUE	FALSE	FALSE	FALSE
ENSG00000288853	ENSG00000288853	acaf_gwas_meta_analysis_3033575_ac_over_20.txt	ENSG00000288853	7	5	2	-2.12027	0.0339836	0.573158	0.566538	0.63934	0.522602	0.962834	FALSE	TRUE	FALSE	FALSE	FALSE
ENSG00000103152	MPG	acaf_gwas_meta_analysis_3019897_ac_over_20.txt	ENSG00000103152	17	15	2	2.39158	0.0167762	0.674026	0.500294	0.639264	0.522651	0.987973	FALSE	TRUE	FALSE	FALSE	FALSE
ENSG00000137814	HAUS2	acaf_gwas_meta_analysis_3004410_ac_over_20.txt	ENSG00000137814	11	8	3	-2.35432	0.0185564	0.638682	0.52303	0.639218	0.522681	0.995606	FALSE	TRUE	FALSE	FALSE	FALSE
ENSG00000231680	LINC02723	acaf_gwas_meta_analysis_3028615_ac_over_20.txt	ENSG00000231680	16	14	2	-2.75217	0.00592014	0.526249	0.598715	0.639191	0.522699	0.977293	FALSE	TRUE	FALSE	FALSE	FALSE
ENSG00000005075	POLR2J	acaf_gwas_meta_analysis_3011948_ac_over_20.txt	ENSG00000005075	29	28	1	-2.27884	0.0226765	-0.661454	0.508321	-0.639054	0.522788	0.97315	FALSE	TRUE	FALSE	FALSE	FALSE
ENSG00000170092	SPDYE5	acaf_gwas_meta_analysis_3033575_ac_over_20.txt	ENSG00000170092	40	39	1	3.71633	0.000202138	-0.515301	0.606343	-0.639014	0.522814	0.962834	FALSE	TRUE	FALSE	FALSE	FALSE
ENSG00000090520	DNAJB11	acaf_gwas_meta_analysis_RE_475_ac_over_20.txt	ENSG00000090520	20	19	1	-2.8151	0.00487613	-0.752282	0.451881	-0.638948	0.522857	0.992504	FALSE	TRUE	FALSE	FALSE	FALSE
ENSG00000120071	KANSL1	acaf_gwas_meta_analysis_3037511_ac_over_20.txt	ENSG00000120071	52	51	1	-2.23991	0.0250966	-0.530529	0.595745	-0.638927	0.52287	0.976067	FALSE	TRUE	FALSE	FALSE	FALSE
ENSG00000272381	LINC02664	acaf_gwas_meta_analysis_height_ac_over_20.txt	ENSG00000272381	18	17	1	2.70374	0.00685646	-0.510601	0.60963	-0.638833	0.522932	0.930142	FALSE	TRUE	FALSE	FALSE	FALSE
ENSG00000214279	SCART1	acaf_gwas_meta_analysis_3013650_ac_over_20.txt	ENSG00000214279	9	8	1	-2.3616	0.0181963	0.597864	0.549931	0.638779	0.522967	0.985866	FALSE	TRUE	FALSE	FALSE	FALSE
ENSG00000099904	ZDHHC8	acaf_gwas_meta_analysis_NS_328.11_ac_over_20.txt	ENSG00000099904	91	89	2	-1.99348	0.0462093	0.669135	0.503409	0.638772	0.522971	0.985891	FALSE	TRUE	FALSE	FALSE	FALSE
ENSG00000250371	ENSG00000250371	acaf_gwas_meta_analysis_RE_475_ac_over_20.txt	ENSG00000250371	39	34	5	2.19433	0.0282114	-0.76468	0.444462	-0.638741	0.522992	0.992504	FALSE	TRUE	FALSE	FALSE	FALSE
ENSG00000163382	NAXE	acaf_gwas_meta_analysis_3033575_ac_over_20.txt	ENSG00000163382	20	16	4	3.04445	0.00233102	-0.745427	0.456014	-0.638643	0.523055	0.962834	FALSE	TRUE	FALSE	FALSE	FALSE
ENSG00000284671	ENSG00000284671	acaf_gwas_meta_analysis_3010457_ac_over_20.txt	ENSG00000284671	42	41	1	2.34106	0.0192293	-0.659622	0.509497	-0.638611	0.523076	0.97811	FALSE	TRUE	FALSE	FALSE	FALSE
ENSG00000160716	CHRNB2	acaf_gwas_meta_analysis_3008342_ac_over_20.txt	ENSG00000160716	26	25	1	-2.87293	0.00406688	0.720939	0.470947	0.638538	0.523123	0.987361	FALSE	TRUE	FALSE	FALSE	FALSE
ENSG00000168701	TMEM208	acaf_gwas_meta_analysis_3019897_ac_over_20.txt	ENSG00000168701	8	7	1	2.41997	0.0155216	0.597481	0.550186	0.638467	0.52317	0.987973	FALSE	TRUE	FALSE	FALSE	FALSE
ENSG00000235194	PPP1R3E	acaf_gwas_meta_analysis_EM_202.1_ac_over_20.txt	ENSG00000235194	8	7	1	4.22767	2.36129e-05	0.926021	0.354435	0.638455	0.523178	0.994153	FALSE	TRUE	FALSE	FALSE	FALSE
ENSG00000213066	CEP43	acaf_gwas_meta_analysis_3033575_ac_over_20.txt	ENSG00000213066	35	32	3	2.04724	0.0406341	-0.673876	0.50039	-0.638394	0.523217	0.962834	FALSE	TRUE	FALSE	FALSE	FALSE
ENSG00000167261	DPEP2	acaf_gwas_meta_analysis_3010457_ac_over_20.txt	ENSG00000167261	34	32	2	2.14129	0.0322503	-0.630021	0.528681	-0.63834	0.523252	0.97811	FALSE	TRUE	FALSE	FALSE	FALSE
ENSG00000182487	NCF1B	acaf_gwas_meta_analysis_3028615_ac_over_20.txt	ENSG00000182487	9	7	2	-2.02498	0.0428694	0.646017	0.518268	0.638236	0.52332	0.977293	FALSE	TRUE	FALSE	FALSE	FALSE
ENSG00000101150	TPD52L2	acaf_gwas_meta_analysis_3019897_ac_over_20.txt	ENSG00000101150	8	5	3	2.19338	0.0282801	-0.654596	0.512728	-0.638214	0.523335	0.987973	FALSE	TRUE	FALSE	FALSE	FALSE
ENSG00000204356	NELFE	acaf_gwas_meta_analysis_3004327_ac_over_20.txt	ENSG00000204356	27	23	4	3.05971	0.00221548	-0.65505	0.512436	-0.638166	0.523365	0.978989	FALSE	TRUE	FALSE	FALSE	FALSE
ENSG00000159202	UBE2Z	acaf_gwas_meta_analysis_3037511_ac_over_20.txt	ENSG00000159202	18	17	1	2.84292	0.00447023	-0.54859	0.583287	-0.638166	0.523366	0.976067	FALSE	TRUE	FALSE	FALSE	FALSE
ENSG00000120889	TNFRSF10B	acaf_gwas_meta_analysis_3037511_ac_over_20.txt	ENSG00000120889	22	20	2	-3.55423	0.000379083	-0.610257	0.541692	-0.638063	0.523433	0.976067	TRUE	TRUE	FALSE	FALSE	FALSE
ENSG00000232912	RERE-AS1	acaf_gwas_meta_analysis_3028615_ac_over_20.txt	ENSG00000232912	4	3	1	2.18592	0.0288217	0.568517	0.569684	0.637975	0.52349	0.977293	FALSE	TRUE	FALSE	FALSE	FALSE
ENSG00000162733	DDR2	acaf_gwas_meta_analysis_3033575_ac_over_20.txt	ENSG00000162733	23	21	2	2.14961	0.0315859	-0.645562	0.518563	-0.637915	0.523529	0.962834	FALSE	TRUE	FALSE	FALSE	FALSE
ENSG00000145675	PIK3R1	acaf_gwas_meta_analysis_height_ac_over_20.txt	ENSG00000145675	18	15	3	2.35145	0.0187004	-0.813241	0.41608	-0.637444	0.523836	0.930468	FALSE	TRUE	FALSE	FALSE	FALSE
ENSG00000178295	GEN1	acaf_gwas_meta_analysis_3011948_ac_over_20.txt	ENSG00000178295	43	31	12	-2.25662	0.0240317	0.67709	0.498349	0.637423	0.523849	0.97315	FALSE	TRUE	FALSE	FALSE	FALSE
ENSG00000227268	KLLN	acaf_gwas_meta_analysis_RE_474_ac_over_20.txt	ENSG00000227268	189	186	3	2.29563	0.0216971	-0.68143	0.495599	-0.637187	0.524003	0.992947	FALSE	TRUE	FALSE	FALSE	FALSE
ENSG00000111052	LIN7A	acaf_gwas_meta_analysis_3008342_ac_over_20.txt	ENSG00000111052	24	23	1	2.24177	0.0249762	-0.669859	0.502948	-0.63713	0.52404	0.987361	FALSE	TRUE	FALSE	FALSE	FALSE
ENSG00000136270	TBRG4	acaf_gwas_meta_analysis_RE_475_ac_over_20.txt	ENSG00000136270	10	8	2	-2.16445	0.0304302	-0.592963	0.553206	-0.637057	0.524088	0.992504	FALSE	TRUE	FALSE	FALSE	FALSE
ENSG00000169994	MYO7B	acaf_gwas_meta_analysis_BMI_ac_over_20.txt	ENSG00000169994	11	9	2	2.85365	0.00432205	0.703497	0.481746	0.63704	0.524099	0.982206	FALSE	TRUE	FALSE	FALSE	FALSE
ENSG00000244055	ENSG00000244055	acaf_gwas_meta_analysis_height_ac_over_20.txt	ENSG00000244055	20	18	2	2.31089	0.0208387	-0.657218	0.511041	-0.636976	0.524141	0.930468	FALSE	TRUE	FALSE	FALSE	FALSE
ENSG00000302220	ENSG00000302220	acaf_gwas_meta_analysis_3011948_ac_over_20.txt	ENSG00000302220	13	12	1	2.5004	0.0124053	-1.17757	0.238969	-0.63691	0.524183	0.97315	FALSE	TRUE	FALSE	FALSE	FALSE
ENSG00000197147	LRRC8B	acaf_gwas_meta_analysis_3011948_ac_over_20.txt	ENSG00000197147	40	39	1	-2.89195	0.00382855	0.503852	0.614366	0.636908	0.524185	0.97315	TRUE	TRUE	FALSE	FALSE	FALSE
ENSG00000271590	ENSG00000271590	acaf_gwas_meta_analysis_3008342_ac_over_20.txt	ENSG00000271590	21	20	1	-2.8259	0.00471481	-0.573956	0.565998	-0.636892	0.524195	0.987361	FALSE	TRUE	FALSE	FALSE	FALSE
ENSG00000198315	ZKSCAN8	acaf_gwas_meta_analysis_BMI_ac_over_20.txt	ENSG00000198315	115	51	64	3.75594	0.000172694	-0.575018	0.565279	-0.636837	0.524231	0.982206	FALSE	TRUE	FALSE	FALSE	FALSE
ENSG00000165795	NDRG2	acaf_gwas_meta_analysis_height_ac_over_20.txt	ENSG00000165795	14	13	1	2.02091	0.0432893	-0.604298	0.545646	-0.636686	0.524329	0.930468	FALSE	TRUE	FALSE	FALSE	FALSE
ENSG00000234353	ENSG00000234353	acaf_gwas_meta_analysis_EM_202.1_ac_over_20.txt	ENSG00000234353	26	17	9	1.96671	0.0492168	0.554007	0.579574	0.636327	0.524563	0.994153	FALSE	TRUE	FALSE	FALSE	FALSE
ENSG00000104133	SPG11	acaf_gwas_meta_analysis_3033575_ac_over_20.txt	ENSG00000104133	37	33	4	2.05487	0.0398911	0.647756	0.517143	0.636317	0.52457	0.962903	FALSE	TRUE	FALSE	FALSE	FALSE
ENSG00000105996	HOXA2	acaf_gwas_meta_analysis_3004410_ac_over_20.txt	ENSG00000105996	63	32	31	-2.03856	0.0414939	0.841656	0.399981	0.636233	0.524625	0.995606	FALSE	TRUE	FALSE	FALSE	FALSE
ENSG00000143158	MPC2	acaf_gwas_meta_analysis_BMI_ac_over_20.txt	ENSG00000143158	44	42	2	-1.96114	0.0498627	0.667222	0.50463	0.636169	0.524666	0.982206	FALSE	TRUE	FALSE	FALSE	FALSE
ENSG00000172057	ORMDL3	acaf_gwas_meta_analysis_RE_474_ac_over_20.txt	ENSG00000172057	9	7	2	3.45225	0.000555924	0.657134	0.511095	0.636133	0.52469	0.992947	FALSE	TRUE	FALSE	FALSE	FALSE
ENSG00000258484	SPESP1	acaf_gwas_meta_analysis_EM_202.2_ac_over_20.txt	ENSG00000258484	69	56	13	-1.9913	0.0464476	0.624871	0.532055	0.636057	0.524739	0.999181	FALSE	TRUE	FALSE	FALSE	FALSE
ENSG00000307222	ENSG00000307222	acaf_gwas_meta_analysis_RE_474_ac_over_20.txt	ENSG00000307222	28	26	2	-2.13559	0.0327125	0.512052	0.608614	0.635855	0.524871	0.992947	FALSE	TRUE	FALSE	FALSE	FALSE
ENSG00000304023	ENSG00000304023	acaf_gwas_meta_analysis_BMI_ac_over_20.txt	ENSG00000304023	12	11	1	-3.22012	0.00128136	-1.19185	0.23332	0.635837	0.524883	0.982206	FALSE	TRUE	FALSE	FALSE	FALSE
ENSG00000267648	ENSG00000267648	acaf_gwas_meta_analysis_height_ac_over_20.txt	ENSG00000267648	27	25	2	2.58129	0.00984314	0.742166	0.457987	0.635764	0.52493	0.930468	FALSE	TRUE	FALSE	FALSE	FALSE
ENSG00000165055	METTL2B	acaf_gwas_meta_analysis_3023314_ac_over_20.txt	ENSG00000165055	23	11	12	2.09526	0.0361476	0.602828	0.546623	0.635651	0.525004	0.999643	FALSE	TRUE	FALSE	FALSE	FALSE
ENSG00000116288	PARK7	acaf_gwas_meta_analysis_height_ac_over_20.txt	ENSG00000116288	29	26	3	-3.79806	0.000145832	0.657889	0.51061	0.635629	0.525018	0.930468	TRUE	TRUE	FALSE	FALSE	FALSE
ENSG00000309266	ENSG00000309266	acaf_gwas_meta_analysis_3013650_ac_over_20.txt	ENSG00000309266	17	16	1	2.27405	0.022963	-0.605142	0.545085	-0.635618	0.525026	0.985866	FALSE	TRUE	FALSE	FALSE	FALSE
ENSG00000214846	ENSG00000214846	acaf_gwas_meta_analysis_3024929_ac_over_20.txt	ENSG00000214846	88	75	13	-2.49558	0.0125752	0.683981	0.493987	0.63551	0.525096	0.976016	FALSE	TRUE	FALSE	FALSE	FALSE
ENSG00000253203	GUSBP3	acaf_gwas_meta_analysis_CV_404_ac_over_20.txt	ENSG00000253203	20	16	4	3.14831	0.00164216	-0.797669	0.425063	-0.635425	0.525152	0.987165	FALSE	TRUE	FALSE	FALSE	FALSE
ENSG00000100902	PSMA6	acaf_gwas_meta_analysis_BMI_ac_over_20.txt	ENSG00000100902	6	4	2	2.53097	0.0113749	0.766753	0.443228	0.6353	0.525233	0.982206	FALSE	TRUE	FALSE	FALSE	FALSE
ENSG00000309655	ENSG00000309655	acaf_gwas_meta_analysis_3011948_ac_over_20.txt	ENSG00000309655	31	29	2	-2.15986	0.0307837	0.627919	0.530057	0.635228	0.52528	0.97315	TRUE	TRUE	FALSE	FALSE	FALSE
ENSG00000122870	BICC1	acaf_gwas_meta_analysis_EM_202.1_ac_over_20.txt	ENSG00000122870	127	126	1	-1.99792	0.0457255	0.616841	0.537339	0.63509	0.52537	0.994153	FALSE	TRUE	FALSE	FALSE	FALSE
ENSG00000162300	ZFPL1	acaf_gwas_meta_analysis_BMI_ac_over_20.txt	ENSG00000162300	8	4	4	2.85379	0.0043201	0.659511	0.509568	0.635017	0.525417	0.982206	FALSE	TRUE	FALSE	FALSE	FALSE
ENSG00000143515	ATP8B2	acaf_gwas_meta_analysis_3023314_ac_over_20.txt	ENSG00000143515	35	32	3	2.56661	0.0102699	-0.572278	0.567134	-0.634998	0.52543	0.999643	FALSE	TRUE	FALSE	FALSE	FALSE
ENSG00000126602	TRAP1	acaf_gwas_meta_analysis_3028615_ac_over_20.txt	ENSG00000126602	13	12	1	2.94822	0.00319614	-0.803046	0.421948	-0.634947	0.525463	0.977293	FALSE	TRUE	FALSE	FALSE	FALSE
ENSG00000286410	ENSG00000286410	acaf_gwas_meta_analysis_3013650_ac_over_20.txt	ENSG00000286410	17	16	1	2.24849	0.024545	-0.605142	0.545085	-0.634824	0.525543	0.985866	FALSE	TRUE	FALSE	FALSE	FALSE
ENSG00000148737	TCF7L2	acaf_gwas_meta_analysis_3011948_ac_over_20.txt	ENSG00000148737	11	8	3	2.24111	0.0250191	-0.702135	0.482595	-0.634802	0.525557	0.97315	TRUE	TRUE	FALSE	FALSE	FALSE
ENSG00000189180	ZNF33A	acaf_gwas_meta_analysis_height_ac_over_20.txt	ENSG00000189180	524	521	3	-2.38567	0.0170483	0.637812	0.523596	0.634592	0.525694	0.930844	FALSE	TRUE	FALSE	FALSE	FALSE
ENSG00000163382	NAXE	acaf_gwas_meta_analysis_height_ac_over_20.txt	ENSG00000163382	20	16	4	-2.95375	0.00313939	-0.530136	0.596017	-0.634516	0.525744	0.930844	FALSE	TRUE	FALSE	FALSE	FALSE
ENSG00000293482	ENSG00000293482	acaf_gwas_meta_analysis_3037511_ac_over_20.txt	ENSG00000293482	6	3	3	-2.61045	0.00904237	-0.678897	0.497203	-0.634471	0.525774	0.976067	FALSE	TRUE	FALSE	FALSE	FALSE
ENSG00000126432	PRDX5	acaf_gwas_meta_analysis_BMI_ac_over_20.txt	ENSG00000126432	36	35	1	-4.08692	4.37129e-05	0.655261	0.5123	0.634431	0.5258	0.982206	TRUE	TRUE	FALSE	FALSE	FALSE
ENSG00000025770	NCAPH2	acaf_gwas_meta_analysis_3019897_ac_over_20.txt	ENSG00000025770	19	17	2	2.167	0.0302345	-0.842708	0.399392	-0.634307	0.52588	0.987973	FALSE	TRUE	FALSE	FALSE	FALSE
ENSG00000232450	ENSG00000232450	acaf_gwas_meta_analysis_3013650_ac_over_20.txt	ENSG00000232450	21	18	3	-2.09581	0.0360987	-0.685663	0.492925	-0.634273	0.525902	0.985866	FALSE	TRUE	FALSE	FALSE	FALSE
ENSG00000138399	FASTKD1	acaf_gwas_meta_analysis_3024929_ac_over_20.txt	ENSG00000138399	35	30	5	-2.24461	0.0247932	-0.593309	0.552975	-0.634228	0.525932	0.976016	FALSE	TRUE	FALSE	FALSE	FALSE
ENSG00000174652	ZNF266	acaf_gwas_meta_analysis_RE_475_ac_over_20.txt	ENSG00000174652	8	7	1	2.04283	0.0410693	-0.709136	0.47824	-0.634061	0.526041	0.992504	FALSE	TRUE	FALSE	FALSE	FALSE
ENSG00000291074	CCDC144NL	acaf_gwas_meta_analysis_3008342_ac_over_20.txt	ENSG00000291074	34	29	5	2.35353	0.018596	-0.519151	0.603655	-0.633998	0.526082	0.987361	FALSE	TRUE	FALSE	FALSE	FALSE
ENSG00000198242	RPL23A	acaf_gwas_meta_analysis_3037511_ac_over_20.txt	ENSG00000198242	20	11	9	1.9778	0.0479517	-0.638738	0.522993	-0.633939	0.526121	0.976067	FALSE	TRUE	FALSE	FALSE	FALSE
ENSG00000226877	ENSG00000226877	acaf_gwas_meta_analysis_3013650_ac_over_20.txt	ENSG00000226877	54	44	10	3.09395	0.00197511	-0.583405	0.559621	-0.633895	0.526149	0.985866	FALSE	TRUE	FALSE	FALSE	FALSE
ENSG00000140995	DEF8	acaf_gwas_meta_analysis_BMI_ac_over_20.txt	ENSG00000140995	14	11	3	2.1669	0.0302427	-0.56405	0.57272	-0.633869	0.526167	0.982431	FALSE	TRUE	FALSE	FALSE	FALSE
ENSG00000280046	ENSG00000280046	acaf_gwas_meta_analysis_3024929_ac_over_20.txt	ENSG00000280046	7	6	1	3.19554	0.00139568	0.577393	0.563674	0.63386	0.526172	0.976016	FALSE	TRUE	FALSE	FALSE	FALSE
ENSG00000236438	FAM157A	acaf_gwas_meta_analysis_3019897_ac_over_20.txt	ENSG00000236438	9	3	6	-2.79931	0.00512118	0.227495	0.820039	0.633855	0.526176	0.987973	FALSE	TRUE	FALSE	FALSE	FALSE
ENSG00000300036	ENSG00000300036	acaf_gwas_meta_analysis_3009744_ac_over_20.txt	ENSG00000300036	26	25	1	2.24932	0.0244919	0.608878	0.542605	0.633817	0.5262	0.970542	FALSE	TRUE	FALSE	FALSE	FALSE
ENSG00000124380	SNRNP27	acaf_gwas_meta_analysis_3013650_ac_over_20.txt	ENSG00000124380	9	3	6	2.90774	0.00364055	0.688947	0.490857	0.633799	0.526212	0.985866	FALSE	TRUE	FALSE	FALSE	FALSE
ENSG00000070182	SPTB	acaf_gwas_meta_analysis_3012030_ac_over_20.txt	ENSG00000070182	7	5	2	-2.28587	0.0222617	0.640373	0.52193	0.633751	0.526243	0.955443	FALSE	TRUE	FALSE	FALSE	FALSE
ENSG00000143384	MCL1	acaf_gwas_meta_analysis_3033575_ac_over_20.txt	ENSG00000143384	22	19	3	8.80725	1.28249e-18	-0.710668	0.47729	-0.633748	0.526245	0.962903	TRUE	TRUE	FALSE	FALSE	FALSE
ENSG00000104499	GML	acaf_gwas_meta_analysis_3013650_ac_over_20.txt	ENSG00000104499	16	15	1	-2.18131	0.0291603	0.889567	0.373699	0.63364	0.526316	0.985866	FALSE	TRUE	FALSE	FALSE	FALSE
ENSG00000287166	ENSG00000287166	acaf_gwas_meta_analysis_3012030_ac_over_20.txt	ENSG00000287166	7	4	3	2.61194	0.00900313	-0.533041	0.594005	-0.633587	0.52635	0.955443	FALSE	TRUE	FALSE	FALSE	FALSE
ENSG00000229142	HCG4P8	acaf_gwas_meta_analysis_3004327_ac_over_20.txt	ENSG00000229142	31	11	20	1.99855	0.0456573	0.594311	0.552304	0.633531	0.526387	0.978989	FALSE	TRUE	FALSE	FALSE	FALSE
ENSG00000172059	KLF11	acaf_gwas_meta_analysis_NS_328.11_ac_over_20.txt	ENSG00000172059	13	10	3	2.15546	0.0311255	-0.463307	0.643145	-0.633492	0.526412	0.985891	FALSE	TRUE	FALSE	FALSE	FALSE
ENSG00000174749	FAM241A	acaf_gwas_meta_analysis_3037511_ac_over_20.txt	ENSG00000174749	29	27	2	3.732	0.000189967	-0.745864	0.45575	-0.633263	0.526562	0.976067	FALSE	TRUE	FALSE	FALSE	FALSE
ENSG00000198911	SREBF2	acaf_gwas_meta_analysis_height_ac_over_20.txt	ENSG00000198911	45	41	4	-2.02287	0.0430868	0.610897	0.541268	0.633245	0.526574	0.930844	TRUE	TRUE	FALSE	FALSE	FALSE
ENSG00000286053	ASDURF	acaf_gwas_meta_analysis_height_ac_over_20.txt	ENSG00000286053	5	4	1	-3.08164	0.00205864	0.706608	0.47981	0.63317	0.526623	0.930844	FALSE	TRUE	FALSE	FALSE	FALSE
ENSG00000231063	RPL6P6	acaf_gwas_meta_analysis_EM_202.2_ac_over_20.txt	ENSG00000231063	9	8	1	-1.98379	0.0472794	0.614765	0.53871	0.633141	0.526642	0.999181	FALSE	TRUE	FALSE	FALSE	FALSE
ENSG00000171824	EXOSC10	acaf_gwas_meta_analysis_height_ac_over_20.txt	ENSG00000171824	59	58	1	2.73558	0.00622696	-0.621944	0.533979	-0.633019	0.526721	0.930844	FALSE	TRUE	FALSE	FALSE	FALSE
ENSG00000238221	ENSG00000238221	acaf_gwas_meta_analysis_3037511_ac_over_20.txt	ENSG00000238221	17	15	2	2.38839	0.0169225	-0.661972	0.507989	-0.632969	0.526754	0.976067	FALSE	TRUE	FALSE	FALSE	FALSE
ENSG00000198010	DLGAP2	acaf_gwas_meta_analysis_RE_474_ac_over_20.txt	ENSG00000198010	21	7	14	2.08047	0.0374824	0.602743	0.54668	0.632958	0.526761	0.992947	FALSE	TRUE	FALSE	FALSE	FALSE
ENSG00000124613	ZNF391	acaf_gwas_meta_analysis_height_ac_over_20.txt	ENSG00000124613	66	63	3	2.70849	0.0067591	-0.787542	0.430965	-0.632939	0.526773	0.930844	FALSE	TRUE	FALSE	FALSE	FALSE
ENSG00000287642	ENSG00000287642	acaf_gwas_meta_analysis_3009744_ac_over_20.txt	ENSG00000287642	20	18	2	-2.82992	0.00465593	0.594449	0.552212	0.632818	0.526853	0.970542	FALSE	TRUE	FALSE	FALSE	FALSE
ENSG00000123159	GIPC1	acaf_gwas_meta_analysis_3028288_ac_over_20.txt	ENSG00000123159	14	13	1	2.56649	0.0102733	0.536684	0.591486	0.632736	0.526906	0.994853	FALSE	TRUE	FALSE	FALSE	FALSE
ENSG00000103355	PRSS33	acaf_gwas_meta_analysis_3024929_ac_over_20.txt	ENSG00000103355	14	11	3	-2.58353	0.00977949	0.589846	0.555294	0.632693	0.526934	0.976016	FALSE	TRUE	FALSE	FALSE	FALSE
ENSG00000282968	AGGF1P10	acaf_gwas_meta_analysis_3037511_ac_over_20.txt	ENSG00000282968	23	10	13	2.60861	0.00909116	0.323687	0.746175	0.632607	0.52699	0.976067	FALSE	TRUE	FALSE	FALSE	FALSE
ENSG00000121766	ZCCHC17	acaf_gwas_meta_analysis_BMI_ac_over_20.txt	ENSG00000121766	90	89	1	-2.02134	0.0432443	-0.53776	0.590743	-0.632602	0.526994	0.982431	FALSE	TRUE	FALSE	FALSE	FALSE
ENSG00000138386	NAB1	acaf_gwas_meta_analysis_height_ac_over_20.txt	ENSG00000138386	110	108	2	-5.38938	7.07013e-08	0.64476	0.519083	0.632596	0.526997	0.930844	FALSE	TRUE	FALSE	FALSE	FALSE
ENSG00000214425	LRRC37A4P	acaf_gwas_meta_analysis_3023314_ac_over_20.txt	ENSG00000214425	96	94	2	-4.54615	5.46354e-06	-0.812808	0.416328	-0.632588	0.527003	0.999643	FALSE	TRUE	FALSE	FALSE	FALSE
ENSG00000290851	ENSG00000290851	acaf_gwas_meta_analysis_height_ac_over_20.txt	ENSG00000290851	23	22	1	-7.78375	7.04039e-15	0.126659	0.89921	0.632564	0.527018	0.930844	FALSE	TRUE	FALSE	FALSE	FALSE
ENSG00000232901	CYCSP10	acaf_gwas_meta_analysis_BMI_ac_over_20.txt	ENSG00000232901	63	52	11	2.46042	0.0138773	2.53985	0.01109	0.632539	0.527035	0.982431	FALSE	TRUE	TRUE	FALSE	FALSE
ENSG00000136270	TBRG4	acaf_gwas_meta_analysis_height_ac_over_20.txt	ENSG00000136270	10	8	2	2.15989	0.0307813	0.588483	0.556208	0.632483	0.527071	0.930844	FALSE	TRUE	FALSE	FALSE	FALSE
ENSG00000140263	SORD	acaf_gwas_meta_analysis_3009744_ac_over_20.txt	ENSG00000140263	31	21	10	3.57101	0.000355603	0.288545	0.772929	0.632417	0.527114	0.970542	FALSE	TRUE	FALSE	FALSE	FALSE
ENSG00000143321	HDGF	acaf_gwas_meta_analysis_CV_401_ac_over_20.txt	ENSG00000143321	38	37	1	2.466	0.013663	0.756628	0.449273	0.632366	0.527148	0.978359	FALSE	TRUE	FALSE	FALSE	FALSE
ENSG00000297778	ENSG00000297778	acaf_gwas_meta_analysis_3008342_ac_over_20.txt	ENSG00000297778	6	4	2	2.97828	0.00289872	-0.56699	0.570721	-0.632228	0.527238	0.987361	FALSE	TRUE	FALSE	FALSE	FALSE
ENSG00000259293	LIPC-AS1	acaf_gwas_meta_analysis_CV_401_ac_over_20.txt	ENSG00000259293	22	20	2	-2.76088	0.0057646	-0.385008	0.700231	-0.632164	0.52728	0.978359	FALSE	TRUE	FALSE	FALSE	FALSE
ENSG00000262074	SNORD3B-2	acaf_gwas_meta_analysis_3004410_ac_over_20.txt	ENSG00000262074	33	31	2	-2.54134	0.0110429	0.74679	0.455191	0.632151	0.527288	0.995606	FALSE	TRUE	FALSE	FALSE	FALSE
ENSG00000145386	CCNA2	acaf_gwas_meta_analysis_3024929_ac_over_20.txt	ENSG00000145386	28	17	11	2.60602	0.0091601	-0.797789	0.424993	-0.632099	0.527322	0.976016	FALSE	TRUE	FALSE	FALSE	FALSE
ENSG00000290285	ENSG00000290285	acaf_gwas_meta_analysis_3033575_ac_over_20.txt	ENSG00000290285	70	69	1	-1.97387	0.0483967	-0.624922	0.532023	-0.631964	0.52741	0.962903	FALSE	TRUE	FALSE	FALSE	FALSE
ENSG00000163737	PF4	acaf_gwas_meta_analysis_3033575_ac_over_20.txt	ENSG00000163737	17	14	3	1.98894	0.0467082	0.543706	0.586644	0.631951	0.527419	0.962903	FALSE	TRUE	FALSE	FALSE	FALSE
ENSG00000299069	ENSG00000299069	acaf_gwas_meta_analysis_CV_404_ac_over_20.txt	ENSG00000299069	3	2	1	-3.38331	0.000716175	-0.731983	0.464179	-0.631914	0.527443	0.987165	FALSE	TRUE	FALSE	FALSE	FALSE
ENSG00000176320	ENSG00000176320	acaf_gwas_meta_analysis_3010457_ac_over_20.txt	ENSG00000176320	222	217	5	-3.73908	0.000184692	0.862181	0.388588	0.631752	0.527549	0.97811	FALSE	TRUE	FALSE	FALSE	FALSE
ENSG00000121741	ZMYM2	acaf_gwas_meta_analysis_3033575_ac_over_20.txt	ENSG00000121741	44	39	5	2.78071	0.00542406	-0.34768	0.728081	-0.631737	0.527558	0.962903	FALSE	TRUE	FALSE	FALSE	FALSE
ENSG00000075043	KCNQ2	acaf_gwas_meta_analysis_EM_202.1_ac_over_20.txt	ENSG00000075043	23	14	9	1.97442	0.0483339	-0.670535	0.502517	-0.631689	0.52759	0.99462	FALSE	TRUE	FALSE	FALSE	FALSE
ENSG00000135002	RFK	acaf_gwas_meta_analysis_NS_328.11_ac_over_20.txt	ENSG00000135002	45	44	1	-2.2252	0.026068	-0.599133	0.549084	-0.63161	0.527642	0.985891	FALSE	TRUE	FALSE	FALSE	FALSE
ENSG00000234420	ZNF37BP	acaf_gwas_meta_analysis_CV_404_ac_over_20.txt	ENSG00000234420	46	25	21	2.45369	0.01414	0.613073	0.539828	0.631528	0.527696	0.987165	FALSE	TRUE	FALSE	FALSE	FALSE
ENSG00000245059	C16orf46-DT	acaf_gwas_meta_analysis_3012030_ac_over_20.txt	ENSG00000245059	37	36	1	-2.81468	0.0048826	0.68562	0.492953	0.631483	0.527725	0.955443	FALSE	TRUE	FALSE	FALSE	FALSE
ENSG00000123500	COL10A1	acaf_gwas_meta_analysis_3012030_ac_over_20.txt	ENSG00000123500	70	67	3	2.03038	0.0423177	0.659199	0.509768	0.631465	0.527737	0.955443	FALSE	TRUE	FALSE	FALSE	FALSE
ENSG00000215045	GRID2IP	acaf_gwas_meta_analysis_3033575_ac_over_20.txt	ENSG00000215045	25	24	1	2.5715	0.0101258	-0.639701	0.522367	-0.631382	0.527791	0.962903	FALSE	TRUE	FALSE	FALSE	FALSE
ENSG00000309266	ENSG00000309266	acaf_gwas_meta_analysis_3037511_ac_over_20.txt	ENSG00000309266	17	16	1	-2.16724	0.0302166	-0.660104	0.509187	-0.63117	0.527929	0.976067	FALSE	TRUE	FALSE	FALSE	FALSE
ENSG00000205867	KRTAP5-2	acaf_gwas_meta_analysis_height_ac_over_20.txt	ENSG00000205867	12	11	1	4.07273	4.64656e-05	0.693663	0.487894	0.631142	0.527948	0.931674	FALSE	TRUE	FALSE	FALSE	FALSE
ENSG00000258730	ITPK1-AS1	acaf_gwas_meta_analysis_3010457_ac_over_20.txt	ENSG00000258730	27	23	4	-2.90809	0.00363638	-0.686487	0.492406	-0.631071	0.527994	0.97811	FALSE	TRUE	FALSE	FALSE	FALSE
ENSG00000012223	LTF	acaf_gwas_meta_analysis_RE_474_ac_over_20.txt	ENSG00000012223	3	2	1	-2.09101	0.0365271	-0.614172	0.539102	-0.631065	0.527998	0.992947	FALSE	TRUE	FALSE	FALSE	FALSE
ENSG00000290767	ENSG00000290767	acaf_gwas_meta_analysis_height_ac_over_20.txt	ENSG00000290767	10	9	1	2.0351	0.0418404	-0.604662	0.545404	-0.631004	0.528038	0.931674	FALSE	TRUE	FALSE	FALSE	FALSE
ENSG00000166557	TMED3	acaf_gwas_meta_analysis_3004327_ac_over_20.txt	ENSG00000166557	23	21	2	-2.43247	0.0149964	-0.644897	0.518994	-0.630971	0.52806	0.978989	FALSE	TRUE	FALSE	FALSE	FALSE
ENSG00000258559	ENSG00000258559	acaf_gwas_meta_analysis_CV_401_ac_over_20.txt	ENSG00000258559	45	41	4	2.16895	0.0300866	0.569864	0.56877	0.630959	0.528068	0.979069	FALSE	TRUE	FALSE	FALSE	FALSE
ENSG00000265073	ENSG00000265073	acaf_gwas_meta_analysis_3004410_ac_over_20.txt	ENSG00000265073	65	60	5	-3.75878	0.000170741	0.74027	0.459136	0.630861	0.528132	0.995606	FALSE	TRUE	FALSE	FALSE	FALSE
ENSG00000134884	ARGLU1	acaf_gwas_meta_analysis_3037511_ac_over_20.txt	ENSG00000134884	17	16	1	-2.25869	0.0239028	-0.532399	0.594449	-0.630834	0.528149	0.976067	FALSE	TRUE	FALSE	FALSE	FALSE
ENSG00000213983	AP1G2	acaf_gwas_meta_analysis_3028615_ac_over_20.txt	ENSG00000213983	10	7	3	-2.08639	0.0369434	-0.642688	0.520426	-0.630681	0.528249	0.977293	FALSE	TRUE	FALSE	FALSE	FALSE
ENSG00000236911	CR1-AS1	acaf_gwas_meta_analysis_3009744_ac_over_20.txt	ENSG00000236911	106	86	20	2.42653	0.0152442	0.509839	0.610164	0.630517	0.528357	0.970542	FALSE	TRUE	FALSE	FALSE	FALSE
ENSG00000272379	ENSG00000272379	acaf_gwas_meta_analysis_NS_328.11_ac_over_20.txt	ENSG00000272379	11	8	3	-2.68972	0.00715118	-0.0287263	0.977083	0.630488	0.528375	0.985891	FALSE	TRUE	FALSE	FALSE	FALSE
ENSG00000165644	COMTD1	acaf_gwas_meta_analysis_CV_401_ac_over_20.txt	ENSG00000165644	23	12	11	3.26864	0.00108064	-0.297781	0.76587	-0.630472	0.528386	0.979254	FALSE	TRUE	FALSE	FALSE	FALSE
ENSG00000112320	SOBP	acaf_gwas_meta_analysis_CV_404_ac_over_20.txt	ENSG00000112320	25	20	5	-2.79154	0.00524581	-0.960201	0.336954	-0.630466	0.52839	0.987165	FALSE	TRUE	FALSE	FALSE	FALSE
ENSG00000250462	LRRC37BP1	acaf_gwas_meta_analysis_RE_475_ac_over_20.txt	ENSG00000250462	73	59	14	-3.22652	0.00125304	-0.627554	0.530296	-0.630354	0.528463	0.992504	FALSE	TRUE	FALSE	FALSE	FALSE
ENSG00000083099	LYRM2	acaf_gwas_meta_analysis_EM_202.1_ac_over_20.txt	ENSG00000083099	21	19	2	2.03964	0.0413859	0.621254	0.534433	0.630328	0.52848	0.99462	FALSE	TRUE	FALSE	FALSE	FALSE
ENSG00000233396	LINC01719	acaf_gwas_meta_analysis_3019897_ac_over_20.txt	ENSG00000233396	26	23	3	-2.38091	0.0172698	-0.587976	0.556549	-0.63027	0.528518	0.987973	FALSE	TRUE	FALSE	FALSE	FALSE
ENSG00000047410	TPR	acaf_gwas_meta_analysis_RE_474_ac_over_20.txt	ENSG00000047410	164	161	3	2.50365	0.0122919	0.663945	0.506726	0.630255	0.528528	0.992947	FALSE	TRUE	FALSE	FALSE	FALSE
ENSG00000088387	DOCK9	acaf_gwas_meta_analysis_EM_202.1_ac_over_20.txt	ENSG00000088387	35	34	1	2.08264	0.0372837	-0.64478	0.51907	-0.630072	0.528647	0.99462	FALSE	TRUE	FALSE	FALSE	FALSE
ENSG00000044459	CNTLN	acaf_gwas_meta_analysis_3013650_ac_over_20.txt	ENSG00000044459	184	98	86	3.10911	0.00187653	0.661421	0.508342	0.629976	0.52871	0.986673	FALSE	TRUE	FALSE	FALSE	FALSE
ENSG00000111058	ACSS3	acaf_gwas_meta_analysis_3008342_ac_over_20.txt	ENSG00000111058	15	14	1	2.30131	0.0213742	-0.669859	0.502948	-0.629971	0.528713	0.987361	FALSE	TRUE	FALSE	FALSE	FALSE
ENSG00000101638	ST8SIA5	acaf_gwas_meta_analysis_BMI_ac_over_20.txt	ENSG00000101638	9	8	1	-2.89332	0.00381196	-0.780419	0.435144	-0.629763	0.52885	0.982431	FALSE	TRUE	FALSE	FALSE	FALSE
ENSG00000123473	STIL	acaf_gwas_meta_analysis_height_ac_over_20.txt	ENSG00000123473	72	71	1	2.16825	0.0301399	-0.640262	0.522002	-0.629574	0.528973	0.932064	FALSE	TRUE	FALSE	FALSE	FALSE
ENSG00000257365	FNTB	acaf_gwas_meta_analysis_3024929_ac_over_20.txt	ENSG00000257365	32	31	1	-5.99607	2.02149e-09	-0.562258	0.57394	-0.629538	0.528997	0.976016	FALSE	TRUE	FALSE	FALSE	FALSE
ENSG00000286410	ENSG00000286410	acaf_gwas_meta_analysis_3037511_ac_over_20.txt	ENSG00000286410	17	16	1	-2.32924	0.0198466	-0.660104	0.509187	-0.629468	0.529043	0.976067	FALSE	TRUE	FALSE	FALSE	FALSE
ENSG00000233393	ENSG00000233393	acaf_gwas_meta_analysis_NS_328.11_ac_over_20.txt	ENSG00000233393	16	14	2	-2.47499	0.013324	-0.84937	0.395675	-0.629294	0.529157	0.985891	FALSE	TRUE	FALSE	FALSE	FALSE
ENSG00000073417	PDE8A	acaf_gwas_meta_analysis_BMI_ac_over_20.txt	ENSG00000073417	147	146	1	2.37763	0.0174243	0.583929	0.559268	0.629241	0.529192	0.982431	FALSE	TRUE	FALSE	FALSE	FALSE
ENSG00000065613	SLK	acaf_gwas_meta_analysis_3004327_ac_over_20.txt	ENSG00000065613	23	17	6	2.36044	0.0182531	0.414001	0.678874	0.629209	0.529213	0.978989	FALSE	TRUE	FALSE	FALSE	FALSE
ENSG00000250067	YJEFN3	acaf_gwas_meta_analysis_height_ac_over_20.txt	ENSG00000250067	13	4	9	-7.51303	5.77726e-14	-0.214379	0.830251	-0.629071	0.529302	0.932064	FALSE	TRUE	FALSE	FALSE	FALSE
ENSG00000231704	ENSG00000231704	acaf_gwas_meta_analysis_3037511_ac_over_20.txt	ENSG00000231704	39	38	1	2.80068	0.00509956	-0.692649	0.48853	-0.62907	0.529303	0.976067	FALSE	TRUE	FALSE	FALSE	FALSE
ENSG00000123700	KCNJ2	acaf_gwas_meta_analysis_3033575_ac_over_20.txt	ENSG00000123700	21	12	9	2.58086	0.00985536	0.613365	0.539635	0.629062	0.529308	0.962903	FALSE	TRUE	FALSE	FALSE	FALSE
ENSG00000160339	FCN2	acaf_gwas_meta_analysis_3011948_ac_over_20.txt	ENSG00000160339	18	16	2	-2.56145	0.0104238	0.62436	0.532391	0.628904	0.529412	0.973797	TRUE	TRUE	FALSE	FALSE	FALSE
ENSG00000258736	ENSG00000258736	acaf_gwas_meta_analysis_3010457_ac_over_20.txt	ENSG00000258736	12	10	2	2.16285	0.0305525	0.779601	0.435626	0.62888	0.529427	0.97811	FALSE	TRUE	FALSE	FALSE	FALSE
ENSG00000264701	ENSG00000264701	acaf_gwas_meta_analysis_3023314_ac_over_20.txt	ENSG00000264701	5	4	1	2.23381	0.0254953	-1.56783	0.116922	-0.628808	0.529475	0.999643	FALSE	TRUE	FALSE	FALSE	FALSE
ENSG00000084090	STARD7	acaf_gwas_meta_analysis_3008342_ac_over_20.txt	ENSG00000084090	18	10	8	-2.67463	0.00748118	0.646289	0.518092	0.628767	0.529501	0.987361	FALSE	TRUE	FALSE	FALSE	FALSE
ENSG00000251615	ENSG00000251615	acaf_gwas_meta_analysis_3008342_ac_over_20.txt	ENSG00000251615	24	23	1	2.16247	0.0305823	0.605039	0.545153	0.628303	0.529805	0.987361	FALSE	TRUE	FALSE	FALSE	FALSE
ENSG00000143799	PARP1	acaf_gwas_meta_analysis_3024929_ac_over_20.txt	ENSG00000143799	12	11	1	3.35728	0.000787142	0.266314	0.789997	0.628174	0.52989	0.976016	TRUE	TRUE	FALSE	FALSE	FALSE
ENSG00000171522	PTGER4	acaf_gwas_meta_analysis_3012030_ac_over_20.txt	ENSG00000171522	113	100	13	2.431	0.0150571	0.65304	0.513731	0.628027	0.529986	0.955443	FALSE	TRUE	FALSE	FALSE	FALSE
ENSG00000006282	SPATA20	acaf_gwas_meta_analysis_3004410_ac_over_20.txt	ENSG00000006282	22	21	1	3.91417	9.07146e-05	0.456709	0.64788	0.627968	0.530025	0.995606	TRUE	TRUE	FALSE	FALSE	FALSE
ENSG00000256315	CADM1-AS1	acaf_gwas_meta_analysis_3023314_ac_over_20.txt	ENSG00000256315	6	5	1	1.98267	0.0474043	0.766561	0.443343	0.627924	0.530054	0.999643	FALSE	TRUE	FALSE	FALSE	FALSE
ENSG00000287091	ENSG00000287091	acaf_gwas_meta_analysis_3033575_ac_over_20.txt	ENSG00000287091	24	21	3	2.76143	0.00575492	-0.684793	0.493474	-0.627831	0.530115	0.962903	TRUE	TRUE	FALSE	FALSE	FALSE
ENSG00000136231	IGF2BP3	acaf_gwas_meta_analysis_height_ac_over_20.txt	ENSG00000136231	18	11	7	2.48709	0.0128792	0.25997	0.794887	0.627716	0.53019	0.932064	FALSE	TRUE	FALSE	FALSE	FALSE
ENSG00000171522	PTGER4	acaf_gwas_meta_analysis_3004410_ac_over_20.txt	ENSG00000171522	113	100	13	2.19659	0.0280498	-0.604997	0.545181	-0.627662	0.530225	0.995606	FALSE	TRUE	FALSE	FALSE	FALSE
ENSG00000167608	TMC4	acaf_gwas_meta_analysis_3024929_ac_over_20.txt	ENSG00000167608	12	9	3	-2.4285	0.0151613	-0.610384	0.541608	-0.627637	0.530242	0.976016	FALSE	TRUE	FALSE	FALSE	FALSE
ENSG00000211812	TRAV26-2	acaf_gwas_meta_analysis_3013650_ac_over_20.txt	ENSG00000211812	14	13	1	-2.68075	0.00734573	0.68325	0.494449	0.62746	0.530358	0.986673	FALSE	TRUE	FALSE	FALSE	FALSE
ENSG00000183960	KCNH8	acaf_gwas_meta_analysis_RE_475_ac_over_20.txt	ENSG00000183960	102	99	3	-2.5836	0.00977747	-0.573083	0.566588	-0.627432	0.530376	0.992844	FALSE	TRUE	FALSE	FALSE	FALSE
ENSG00000280159	ENSG00000280159	acaf_gwas_meta_analysis_3033575_ac_over_20.txt	ENSG00000280159	32	31	1	2.60361	0.00922481	0.600206	0.548369	0.627283	0.530474	0.963066	FALSE	TRUE	FALSE	FALSE	FALSE
ENSG00000101361	NOP56	acaf_gwas_meta_analysis_3009744_ac_over_20.txt	ENSG00000101361	16	12	4	2.39897	0.0164412	-0.607675	0.543403	-0.627248	0.530497	0.97097	FALSE	TRUE	FALSE	FALSE	FALSE
ENSG00000011198	ABHD5	acaf_gwas_meta_analysis_CV_404_ac_over_20.txt	ENSG00000011198	38	37	1	-2.11118	0.0347571	0.632542	0.527033	0.627218	0.530516	0.987165	FALSE	TRUE	FALSE	FALSE	FALSE
ENSG00000158987	RAPGEF6	acaf_gwas_meta_analysis_3012030_ac_over_20.txt	ENSG00000158987	37	36	1	2.7323	0.00628933	-0.653036	0.513733	-0.627197	0.53053	0.955443	FALSE	TRUE	FALSE	FALSE	FALSE
ENSG00000148925	BTBD10	acaf_gwas_meta_analysis_3010457_ac_over_20.txt	ENSG00000148925	41	38	3	2.34731	0.0189097	0.624526	0.532282	0.627173	0.530546	0.97811	FALSE	TRUE	FALSE	FALSE	FALSE
ENSG00000178971	CTC1	acaf_gwas_meta_analysis_3023314_ac_over_20.txt	ENSG00000178971	42	39	3	-2.80177	0.00508228	-0.591676	0.554068	-0.627049	0.530627	0.999643	FALSE	TRUE	FALSE	FALSE	FALSE
ENSG00000105518	TMEM205	acaf_gwas_meta_analysis_3024929_ac_over_20.txt	ENSG00000105518	5	4	1	2.17369	0.0297285	-0.642066	0.52083	-0.626908	0.53072	0.976016	FALSE	TRUE	FALSE	FALSE	FALSE
ENSG00000275074	NUDT18	acaf_gwas_meta_analysis_3013650_ac_over_20.txt	ENSG00000275074	6	3	3	-1.98298	0.0473702	-0.558312	0.576631	-0.62688	0.530738	0.986673	FALSE	TRUE	FALSE	FALSE	FALSE
ENSG00000118257	NRP2	acaf_gwas_meta_analysis_3028288_ac_over_20.txt	ENSG00000118257	8	7	1	-2.7988	0.00512924	-0.62204	0.533916	-0.626857	0.530753	0.994853	FALSE	TRUE	FALSE	FALSE	FALSE
ENSG00000250535	STK19B	acaf_gwas_meta_analysis_EM_202.2_ac_over_20.txt	ENSG00000250535	24	23	1	2.30689	0.0210608	0.622193	0.533815	0.626785	0.5308	0.999181	FALSE	TRUE	FALSE	FALSE	FALSE
ENSG00000182197	EXT1	acaf_gwas_meta_analysis_3019897_ac_over_20.txt	ENSG00000182197	19	15	4	2.19192	0.028385	0.629428	0.529069	0.626536	0.530964	0.987973	FALSE	TRUE	FALSE	FALSE	FALSE
ENSG00000170667	RASA4B	acaf_gwas_meta_analysis_CV_401_ac_over_20.txt	ENSG00000170667	13	10	3	2.06592	0.0388357	-0.55824	0.57668	-0.626482	0.530999	0.979254	FALSE	TRUE	FALSE	FALSE	FALSE
ENSG00000154127	UBASH3B	acaf_gwas_meta_analysis_3033575_ac_over_20.txt	ENSG00000154127	25	24	1	-2.017	0.0436955	0.611372	0.540953	0.626388	0.53106	0.963261	TRUE	TRUE	FALSE	FALSE	FALSE
ENSG00000196678	ERI2	acaf_gwas_meta_analysis_CV_404_ac_over_20.txt	ENSG00000196678	7	5	2	-2.15168	0.0314228	0.69742	0.48554	0.626322	0.531103	0.987165	FALSE	TRUE	FALSE	FALSE	FALSE
ENSG00000011132	APBA3	acaf_gwas_meta_analysis_3023314_ac_over_20.txt	ENSG00000011132	19	17	2	2.06187	0.0392203	0.610261	0.541689	0.626296	0.531121	0.999643	FALSE	TRUE	FALSE	FALSE	FALSE
ENSG00000186868	MAPT	acaf_gwas_meta_analysis_BMI_ac_over_20.txt	ENSG00000186868	909	908	1	-6.85527	7.11783e-12	-0.803896	0.421457	-0.626269	0.531139	0.982431	FALSE	TRUE	FALSE	FALSE	FALSE
ENSG00000114737	CISH	acaf_gwas_meta_analysis_3010457_ac_over_20.txt	ENSG00000114737	43	42	1	-4.67076	3.00081e-06	-0.541176	0.588386	-0.626216	0.531173	0.97811	FALSE	TRUE	FALSE	FALSE	FALSE
ENSG00000114270	COL7A1	acaf_gwas_meta_analysis_3028288_ac_over_20.txt	ENSG00000114270	8	1	7	2.29734	0.0215996	-0.626116	0.531239	-0.626024	0.531299	0.994853	FALSE	TRUE	FALSE	FALSE	FALSE
ENSG00000268357	VN1R81P	acaf_gwas_meta_analysis_3028288_ac_over_20.txt	ENSG00000268357	61	60	1	-1.97247	0.0485562	0.523689	0.600495	0.625755	0.531476	0.994853	FALSE	TRUE	FALSE	FALSE	FALSE
ENSG00000297569	ENSG00000297569	acaf_gwas_meta_analysis_BMI_ac_over_20.txt	ENSG00000297569	46	43	3	-3.09084	0.00199593	0.298291	0.765481	-0.625733	0.53149	0.982431	FALSE	TRUE	FALSE	FALSE	FALSE
ENSG00000077585	GPR137B	acaf_gwas_meta_analysis_CV_401_ac_over_20.txt	ENSG00000077585	14	13	1	-2.61678	0.00887645	0.602955	0.546539	0.625696	0.531514	0.979254	FALSE	TRUE	FALSE	FALSE	FALSE
ENSG00000271270	TMCC1-DT	acaf_gwas_meta_analysis_BMI_ac_over_20.txt	ENSG00000271270	31	28	3	-5.85393	4.80085e-09	0.647218	0.517491	0.625627	0.53156	0.982431	FALSE	TRUE	FALSE	FALSE	FALSE
ENSG00000178685	PARP10	acaf_gwas_meta_analysis_3028288_ac_over_20.txt	ENSG00000178685	17	15	2	-2.91554	0.0035507	-0.548081	0.583637	-0.62558	0.53159	0.994853	FALSE	TRUE	FALSE	FALSE	FALSE
ENSG00000277511	ENSG00000277511	acaf_gwas_meta_analysis_3028615_ac_over_20.txt	ENSG00000277511	30	28	2	-2.02408	0.0429617	-0.61026	0.54169	-0.625556	0.531606	0.977293	FALSE	TRUE	FALSE	FALSE	FALSE
ENSG00000137710	RDX	acaf_gwas_meta_analysis_3004410_ac_over_20.txt	ENSG00000137710	39	27	12	-2.73491	0.00623981	-0.601591	0.547446	-0.625546	0.531613	0.995606	FALSE	TRUE	FALSE	FALSE	FALSE
ENSG00000167306	MYO5B	acaf_gwas_meta_analysis_CV_404_ac_over_20.txt	ENSG00000167306	69	67	2	2.19189	0.0283877	0.56688	0.570795	0.625347	0.531744	0.987165	FALSE	TRUE	FALSE	FALSE	FALSE
ENSG00000184014	DENND5A	acaf_gwas_meta_analysis_3008342_ac_over_20.txt	ENSG00000184014	45	44	1	2.16863	0.0301107	0.661569	0.508248	0.625221	0.531826	0.987361	FALSE	TRUE	FALSE	FALSE	FALSE
ENSG00000163389	POGLUT1	acaf_gwas_meta_analysis_3037511_ac_over_20.txt	ENSG00000163389	11	8	3	1.97877	0.0478422	-0.634992	0.525434	-0.625121	0.531892	0.976067	FALSE	TRUE	FALSE	FALSE	FALSE
ENSG00000225484	NUTM2B-AS1	acaf_gwas_meta_analysis_EM_202.1_ac_over_20.txt	ENSG00000225484	5	4	1	-2.083	0.0372515	0.458938	0.646278	0.625036	0.531947	0.99462	FALSE	TRUE	FALSE	FALSE	FALSE
ENSG00000100216	TOMM22	acaf_gwas_meta_analysis_3024929_ac_over_20.txt	ENSG00000100216	21	14	7	-3.9919	6.55456e-05	-0.750357	0.45304	-0.62502	0.531958	0.976016	FALSE	TRUE	FALSE	FALSE	FALSE
ENSG00000197165	SULT1A2	acaf_gwas_meta_analysis_3009744_ac_over_20.txt	ENSG00000197165	11	10	1	-2.9556	0.00312058	0.718037	0.472734	0.625007	0.531967	0.971386	FALSE	TRUE	FALSE	FALSE	FALSE
ENSG00000263006	ROCK1P1	acaf_gwas_meta_analysis_3033575_ac_over_20.txt	ENSG00000263006	14	11	3	2.53485	0.0112494	0.452515	0.650898	0.624537	0.532275	0.964531	FALSE	TRUE	FALSE	FALSE	FALSE
ENSG00000110799	VWF	acaf_gwas_meta_analysis_3010457_ac_over_20.txt	ENSG00000110799	9	7	2	3.61426	0.000301208	0.686885	0.492155	0.624523	0.532284	0.97811	FALSE	TRUE	FALSE	FALSE	FALSE
ENSG00000160746	ANO10	acaf_gwas_meta_analysis_3019897_ac_over_20.txt	ENSG00000160746	38	34	4	2.02824	0.0425353	-0.655059	0.51243	-0.624458	0.532327	0.987973	FALSE	TRUE	FALSE	FALSE	FALSE
ENSG00000111879	FAM184A	acaf_gwas_meta_analysis_3012030_ac_over_20.txt	ENSG00000111879	111	108	3	-2.11344	0.0345631	-0.673529	0.500611	-0.624331	0.53241	0.955443	FALSE	TRUE	FALSE	FALSE	FALSE
ENSG00000215252	GOLGA8B	acaf_gwas_meta_analysis_RE_475_ac_over_20.txt	ENSG00000215252	26	21	5	1.97602	0.048152	1.12193	0.261891	0.624217	0.532485	0.993942	FALSE	TRUE	FALSE	FALSE	FALSE
ENSG00000125945	ZNF436	acaf_gwas_meta_analysis_3033575_ac_over_20.txt	ENSG00000125945	4	3	1	-2.34185	0.0191886	-0.619215	0.535774	-0.624183	0.532508	0.964531	FALSE	TRUE	FALSE	FALSE	FALSE
ENSG00000130349	MTRES1	acaf_gwas_meta_analysis_EM_202.1_ac_over_20.txt	ENSG00000130349	18	17	1	2.14143	0.0322393	0.858084	0.390846	0.624118	0.53255	0.99462	FALSE	TRUE	FALSE	FALSE	FALSE
ENSG00000261971	MMP25-AS1	acaf_gwas_meta_analysis_RE_474_ac_over_20.txt	ENSG00000261971	12	11	1	-2.33965	0.0193019	0.616382	0.537643	0.624074	0.532579	0.992947	FALSE	TRUE	FALSE	FALSE	FALSE
ENSG00000302070	ENSG00000302070	acaf_gwas_meta_analysis_3009744_ac_over_20.txt	ENSG00000302070	22	21	1	2.34873	0.0188377	0.64284	0.520328	0.624064	0.532586	0.971386	FALSE	TRUE	FALSE	FALSE	FALSE
ENSG00000258469	CHMP4BP1	acaf_gwas_meta_analysis_3028615_ac_over_20.txt	ENSG00000258469	29	15	14	2.81978	0.00480564	0.755583	0.449899	0.624046	0.532597	0.977293	FALSE	TRUE	FALSE	FALSE	FALSE
ENSG00000163644	PPM1K	acaf_gwas_meta_analysis_3024929_ac_over_20.txt	ENSG00000163644	28	27	1	2.20239	0.0276377	0.629463	0.529046	0.623998	0.532629	0.976016	FALSE	TRUE	FALSE	FALSE	FALSE
ENSG00000241258	CRCP	acaf_gwas_meta_analysis_3004410_ac_over_20.txt	ENSG00000241258	111	102	9	-2.67116	0.0075589	0.573954	0.565999	0.623979	0.532641	0.995606	FALSE	TRUE	FALSE	FALSE	FALSE
ENSG00000204568	MRPS18B	acaf_gwas_meta_analysis_3028615_ac_over_20.txt	ENSG00000204568	91	88	3	-3.12453	0.00178091	0.593612	0.552772	0.62394	0.532667	0.977293	FALSE	TRUE	FALSE	FALSE	FALSE
ENSG00000173068	BNC2	acaf_gwas_meta_analysis_3024929_ac_over_20.txt	ENSG00000173068	27	22	5	-2.95304	0.00314657	0.0746244	0.940514	0.623933	0.532671	0.976016	FALSE	TRUE	FALSE	FALSE	FALSE
ENSG00000172239	PAIP1	acaf_gwas_meta_analysis_height_ac_over_20.txt	ENSG00000172239	11	8	3	-2.60357	0.00922576	-0.58074	0.561416	-0.623827	0.532741	0.932064	FALSE	TRUE	FALSE	FALSE	FALSE
ENSG00000304493	ENSG00000304493	acaf_gwas_meta_analysis_height_ac_over_20.txt	ENSG00000304493	9	8	1	2.29733	0.0216001	0.559559	0.57578	0.623774	0.532776	0.932064	FALSE	TRUE	FALSE	FALSE	FALSE
ENSG00000223345	H2BP1	acaf_gwas_meta_analysis_3037511_ac_over_20.txt	ENSG00000223345	53	52	1	-2.76716	0.00565471	-0.646479	0.517969	-0.623763	0.532783	0.976067	FALSE	TRUE	FALSE	FALSE	FALSE
ENSG00000159069	FBXW5	acaf_gwas_meta_analysis_3012030_ac_over_20.txt	ENSG00000159069	31	23	8	2.07917	0.0376019	-0.640896	0.52159	-0.623717	0.532814	0.955443	FALSE	TRUE	FALSE	FALSE	FALSE
ENSG00000224177	LINC00570	acaf_gwas_meta_analysis_3019897_ac_over_20.txt	ENSG00000224177	16	15	1	3.35291	0.000799673	0.585827	0.557992	0.62356	0.532917	0.987973	FALSE	TRUE	FALSE	FALSE	FALSE
ENSG00000188603	CLN3	acaf_gwas_meta_analysis_3012030_ac_over_20.txt	ENSG00000188603	6	5	1	-2.38979	0.0168579	0.606604	0.544114	0.623549	0.532924	0.955443	FALSE	TRUE	FALSE	FALSE	FALSE
ENSG00000288031	ENSG00000288031	acaf_gwas_meta_analysis_CV_404_ac_over_20.txt	ENSG00000288031	8	5	3	-2.05125	0.0402431	-0.533566	0.593642	-0.623419	0.533009	0.987165	FALSE	TRUE	FALSE	FALSE	FALSE
ENSG00000112799	LY86	acaf_gwas_meta_analysis_NS_328.11_ac_over_20.txt	ENSG00000112799	14	13	1	-2.02705	0.0426573	0.635815	0.524897	0.623323	0.533072	0.985891	FALSE	TRUE	FALSE	FALSE	FALSE
ENSG00000224389	C4B	acaf_gwas_meta_analysis_height_ac_over_20.txt	ENSG00000224389	12	11	1	-4.01396	5.97082e-05	0.682346	0.49502	0.623262	0.533112	0.932064	FALSE	TRUE	FALSE	FALSE	FALSE
ENSG00000164830	OXR1	acaf_gwas_meta_analysis_3004327_ac_over_20.txt	ENSG00000164830	12	11	1	-1.98099	0.0475924	-0.629195	0.529221	-0.6232	0.533153	0.978989	FALSE	TRUE	FALSE	FALSE	FALSE
ENSG00000104205	SGK3	acaf_gwas_meta_analysis_CV_404_ac_over_20.txt	ENSG00000104205	132	39	93	-2.41906	0.0155606	0.711787	0.476597	0.623125	0.533202	0.987165	FALSE	TRUE	FALSE	FALSE	FALSE
ENSG00000112159	MDN1	acaf_gwas_meta_analysis_3013650_ac_over_20.txt	ENSG00000112159	36	34	2	2.01265	0.044151	2.04593	0.0407631	0.62311	0.533212	0.986673	FALSE	TRUE	TRUE	FALSE	FALSE
ENSG00000271523	TVP23BP3	acaf_gwas_meta_analysis_3033575_ac_over_20.txt	ENSG00000271523	5	4	1	2.12254	0.0337922	0.617106	0.537165	0.623051	0.533251	0.964825	FALSE	TRUE	FALSE	FALSE	FALSE
ENSG00000134853	PDGFRA	acaf_gwas_meta_analysis_3028615_ac_over_20.txt	ENSG00000134853	65	64	1	2.18329	0.0290146	0.632488	0.527068	0.62305	0.533251	0.977293	FALSE	TRUE	FALSE	FALSE	FALSE
ENSG00000254986	DPP3	acaf_gwas_meta_analysis_3019897_ac_over_20.txt	ENSG00000254986	11	8	3	2.24983	0.0244595	-0.646037	0.518255	-0.622981	0.533297	0.987973	FALSE	TRUE	FALSE	FALSE	FALSE
ENSG00000197753	LHFPL5	acaf_gwas_meta_analysis_3004410_ac_over_20.txt	ENSG00000197753	61	60	1	-2.84823	0.00439634	-1.10999	0.267003	-0.622649	0.533515	0.995606	FALSE	TRUE	FALSE	FALSE	FALSE
ENSG00000272221	MICA-AS1	acaf_gwas_meta_analysis_3011948_ac_over_20.txt	ENSG00000272221	17	15	2	4.56713	4.94441e-06	-0.749189	0.453743	-0.622555	0.533577	0.973797	FALSE	TRUE	FALSE	FALSE	FALSE
ENSG00000167925	GHDC	acaf_gwas_meta_analysis_height_ac_over_20.txt	ENSG00000167925	13	8	5	2.15663	0.0310345	-0.597294	0.550311	-0.62245	0.533646	0.932064	FALSE	TRUE	FALSE	FALSE	FALSE
ENSG00000162188	GNG3	acaf_gwas_meta_analysis_height_ac_over_20.txt	ENSG00000162188	2	1	1	-3.46789	0.000524569	0.607516	0.543509	0.622427	0.533661	0.932064	FALSE	TRUE	FALSE	FALSE	FALSE
ENSG00000197872	CYRIA	acaf_gwas_meta_analysis_3010457_ac_over_20.txt	ENSG00000197872	22	21	1	2.00064	0.0454314	-0.573343	0.566412	-0.62231	0.533738	0.97811	FALSE	TRUE	FALSE	FALSE	FALSE
ENSG00000256537	SMIM10L1	acaf_gwas_meta_analysis_3004410_ac_over_20.txt	ENSG00000256537	7	4	3	2.24828	0.0245583	-0.570855	0.568098	-0.622192	0.533815	0.995606	FALSE	TRUE	FALSE	FALSE	FALSE
ENSG00000100949	RABGGTA	acaf_gwas_meta_analysis_EM_202.2_ac_over_20.txt	ENSG00000100949	9	8	1	2.1383	0.0324921	-0.506877	0.612241	-0.622161	0.533836	0.999181	FALSE	TRUE	FALSE	FALSE	FALSE
ENSG00000008018	PSMB1	acaf_gwas_meta_analysis_3028288_ac_over_20.txt	ENSG00000008018	13	8	5	2.23101	0.0256805	-0.664901	0.506114	-0.622092	0.533881	0.994853	FALSE	TRUE	FALSE	FALSE	FALSE
ENSG00000153531	ADPRHL1	acaf_gwas_meta_analysis_height_ac_over_20.txt	ENSG00000153531	28	22	6	2.08378	0.0371806	0.606687	0.544059	0.622005	0.533939	0.932064	FALSE	TRUE	FALSE	FALSE	FALSE
ENSG00000065613	SLK	acaf_gwas_meta_analysis_height_ac_over_20.txt	ENSG00000065613	23	17	6	3.31459	0.00091777	0.320842	0.74833	0.621979	0.533956	0.932064	FALSE	TRUE	FALSE	FALSE	FALSE
ENSG00000061676	NCKAP1	acaf_gwas_meta_analysis_height_ac_over_20.txt	ENSG00000061676	33	32	1	-2.44167	0.0146193	-0.602513	0.546832	-0.621943	0.533979	0.932064	FALSE	TRUE	FALSE	FALSE	FALSE
ENSG00000116688	MFN2	acaf_gwas_meta_analysis_EM_202.1_ac_over_20.txt	ENSG00000116688	23	22	1	-2.06863	0.0385809	0.196798	0.843985	0.621931	0.533987	0.99465	FALSE	TRUE	FALSE	FALSE	FALSE
ENSG00000290791	ENSG00000290791	acaf_gwas_meta_analysis_CV_401_ac_over_20.txt	ENSG00000290791	6	5	1	2.6659	0.00767816	0.963823	0.335135	0.621908	0.534003	0.979857	FALSE	TRUE	FALSE	FALSE	FALSE
ENSG00000198064	NPIPB13	acaf_gwas_meta_analysis_3004327_ac_over_20.txt	ENSG00000198064	15	14	1	-2.53583	0.0112182	0.767923	0.442533	0.621756	0.534102	0.978989	FALSE	TRUE	FALSE	FALSE	FALSE
ENSG00000234353	ENSG00000234353	acaf_gwas_meta_analysis_3004410_ac_over_20.txt	ENSG00000234353	26	17	9	-2.33384	0.0196043	-0.524101	0.600208	-0.621674	0.534157	0.995606	FALSE	TRUE	FALSE	FALSE	FALSE
ENSG00000154227	CERS3	acaf_gwas_meta_analysis_RE_475_ac_over_20.txt	ENSG00000154227	32	21	11	2.04081	0.0412696	0.639227	0.522675	0.621669	0.53416	0.994025	FALSE	TRUE	FALSE	FALSE	FALSE
ENSG00000220721	OR1F12P	acaf_gwas_meta_analysis_3033575_ac_over_20.txt	ENSG00000220721	176	167	9	-2.91283	0.00358169	0.578254	0.563092	0.62161	0.534198	0.964825	FALSE	TRUE	FALSE	FALSE	FALSE
ENSG00000294127	ENSG00000294127	acaf_gwas_meta_analysis_3033575_ac_over_20.txt	ENSG00000294127	32	31	1	2.74479	0.00605497	0.600206	0.548369	0.62147	0.53429	0.964825	FALSE	TRUE	FALSE	FALSE	FALSE
ENSG00000173020	GRK2	acaf_gwas_meta_analysis_CV_401_ac_over_20.txt	ENSG00000173020	11	10	1	2.63914	0.00831174	-0.618018	0.536564	-0.62132	0.534389	0.979857	FALSE	TRUE	FALSE	FALSE	FALSE
ENSG00000135315	CEP162	acaf_gwas_meta_analysis_3010457_ac_over_20.txt	ENSG00000135315	25	16	9	2.73094	0.00631533	0.639377	0.522578	0.621081	0.534547	0.97811	FALSE	TRUE	FALSE	FALSE	FALSE
ENSG00000125734	GPR108	acaf_gwas_meta_analysis_3028615_ac_over_20.txt	ENSG00000125734	14	13	1	-3.05826	0.00222623	0.175683	0.860543	0.621051	0.534566	0.977293	FALSE	TRUE	FALSE	FALSE	FALSE
ENSG00000196597	ZNF782	acaf_gwas_meta_analysis_3028615_ac_over_20.txt	ENSG00000196597	47	45	2	2.06033	0.0393669	-0.604834	0.545289	-0.621032	0.534579	0.977293	FALSE	TRUE	FALSE	FALSE	FALSE
ENSG00000270720	ENSG00000270720	acaf_gwas_meta_analysis_CV_404_ac_over_20.txt	ENSG00000270720	18	17	1	2.2207	0.0263712	0.56184	0.574225	0.621004	0.534597	0.987165	FALSE	TRUE	FALSE	FALSE	FALSE
ENSG00000198155	ZNF876P	acaf_gwas_meta_analysis_CV_401_ac_over_20.txt	ENSG00000198155	50	49	1	2.29784	0.021571	0.608254	0.543019	0.620998	0.534601	0.979857	FALSE	TRUE	FALSE	FALSE	FALSE
ENSG00000232648	ING2-DT	acaf_gwas_meta_analysis_EM_202.1_ac_over_20.txt	ENSG00000232648	48	46	2	-2.23886	0.025165	0.421333	0.673512	0.620988	0.534608	0.99465	FALSE	TRUE	FALSE	FALSE	FALSE
ENSG00000143409	MINDY1	acaf_gwas_meta_analysis_EM_202.2_ac_over_20.txt	ENSG00000143409	139	136	3	2.33562	0.0195108	-0.60529	0.544986	-0.620972	0.534618	0.999181	FALSE	TRUE	FALSE	FALSE	FALSE
ENSG00000151575	TEX9	acaf_gwas_meta_analysis_3019897_ac_over_20.txt	ENSG00000151575	45	18	27	2.2045	0.0274895	-0.575651	0.564851	-0.62089	0.534672	0.987973	FALSE	TRUE	FALSE	FALSE	FALSE
ENSG00000138757	G3BP2	acaf_gwas_meta_analysis_EM_202.1_ac_over_20.txt	ENSG00000138757	22	21	1	-2.05255	0.040116	0.472063	0.636882	0.620836	0.534707	0.99465	FALSE	TRUE	FALSE	FALSE	FALSE
ENSG00000130227	XPO7	acaf_gwas_meta_analysis_3009744_ac_over_20.txt	ENSG00000130227	17	16	1	2.37894	0.0173627	0.685713	0.492894	0.62076	0.534757	0.971386	TRUE	TRUE	FALSE	FALSE	FALSE
ENSG00000002726	AOC1	acaf_gwas_meta_analysis_CV_401_ac_over_20.txt	ENSG00000002726	19	17	2	2.29948	0.0214778	-0.527347	0.597953	-0.62072	0.534784	0.979857	FALSE	TRUE	FALSE	FALSE	FALSE
ENSG00000239985	ENSG00000239985	acaf_gwas_meta_analysis_3010457_ac_over_20.txt	ENSG00000239985	47	45	2	-2.27245	0.0230593	-1.01579	0.309729	-0.620624	0.534847	0.978251	FALSE	TRUE	FALSE	FALSE	FALSE
ENSG00000196549	MME	acaf_gwas_meta_analysis_3033575_ac_over_20.txt	ENSG00000196549	41	40	1	-2.74055	0.00613364	-0.595094	0.55178	-0.620372	0.535013	0.964825	FALSE	TRUE	FALSE	FALSE	FALSE
ENSG00000293453	ENSG00000293453	acaf_gwas_meta_analysis_3011948_ac_over_20.txt	ENSG00000293453	4	3	1	2.56591	0.0102906	-0.797599	0.425103	-0.620329	0.535041	0.973797	FALSE	TRUE	FALSE	FALSE	FALSE
ENSG00000289559	ENSG00000289559	acaf_gwas_meta_analysis_3024929_ac_over_20.txt	ENSG00000289559	82	81	1	1.98871	0.0467329	0.640564	0.521806	0.620253	0.535091	0.976016	FALSE	TRUE	FALSE	FALSE	FALSE
ENSG00000308828	ENSG00000308828	acaf_gwas_meta_analysis_3012030_ac_over_20.txt	ENSG00000308828	84	82	2	2.03683	0.0416672	-0.609793	0.541999	-0.62021	0.53512	0.956486	FALSE	TRUE	FALSE	FALSE	FALSE
ENSG00000158987	RAPGEF6	acaf_gwas_meta_analysis_EM_202.2_ac_over_20.txt	ENSG00000158987	37	36	1	-2.37296	0.0176461	0.642637	0.52046	0.6202	0.535126	0.999181	FALSE	TRUE	FALSE	FALSE	FALSE
ENSG00000281344	HELLPAR	acaf_gwas_meta_analysis_3011948_ac_over_20.txt	ENSG00000281344	60	31	29	2.52825	0.0114634	-0.651887	0.514474	-0.619989	0.535265	0.973797	FALSE	TRUE	FALSE	FALSE	FALSE
ENSG00000197927	NBEAP2	acaf_gwas_meta_analysis_CV_404_ac_over_20.txt	ENSG00000197927	36	33	3	-2.2281	0.0258737	-0.526868	0.598285	-0.619916	0.535313	0.987165	FALSE	TRUE	FALSE	FALSE	FALSE
ENSG00000136861	CDK5RAP2	acaf_gwas_meta_analysis_RE_474_ac_over_20.txt	ENSG00000136861	14	13	1	2.00937	0.044498	-0.618629	0.536161	-0.619815	0.53538	0.992947	FALSE	TRUE	FALSE	FALSE	FALSE
ENSG00000154655	L3MBTL4	acaf_gwas_meta_analysis_EM_202.1_ac_over_20.txt	ENSG00000154655	52	51	1	2.35651	0.0184478	-0.720263	0.471363	-0.619776	0.535405	0.99465	FALSE	TRUE	FALSE	FALSE	FALSE
ENSG00000172530	BANP	acaf_gwas_meta_analysis_3009744_ac_over_20.txt	ENSG00000172530	51	41	10	2.62022	0.00878736	-0.62583	0.531426	-0.619715	0.535445	0.971386	FALSE	TRUE	FALSE	FALSE	FALSE
ENSG00000171444	MCC	acaf_gwas_meta_analysis_3033575_ac_over_20.txt	ENSG00000171444	25	18	7	2.75286	0.00590779	0.754717	0.450419	0.619609	0.535515	0.964961	FALSE	TRUE	FALSE	FALSE	FALSE
ENSG00000267270	PARD6G-AS1	acaf_gwas_meta_analysis_3028288_ac_over_20.txt	ENSG00000267270	20	16	4	2.51224	0.0119966	0.433573	0.664598	0.619518	0.535575	0.994853	FALSE	TRUE	FALSE	FALSE	FALSE
ENSG00000260257	ENSG00000260257	acaf_gwas_meta_analysis_3028615_ac_over_20.txt	ENSG00000260257	40	39	1	-2.78396	0.00536994	-0.347555	0.728174	0.619468	0.535608	0.977293	FALSE	TRUE	FALSE	FALSE	FALSE
ENSG00000231233	CFAP58-DT	acaf_gwas_meta_analysis_RE_474_ac_over_20.txt	ENSG00000231233	34	23	11	-2.29196	0.0219077	-0.499632	0.617334	-0.61929	0.535726	0.992947	FALSE	TRUE	FALSE	FALSE	FALSE
ENSG00000225963	ENSG00000225963	acaf_gwas_meta_analysis_3037511_ac_over_20.txt	ENSG00000225963	23	22	1	-2.05396	0.0399795	0.640291	0.521983	0.619111	0.535843	0.976067	FALSE	TRUE	FALSE	FALSE	FALSE
ENSG00000287286	ENSG00000287286	acaf_gwas_meta_analysis_3012030_ac_over_20.txt	ENSG00000287286	33	30	3	-2.79763	0.00514792	-0.376549	0.706509	-0.619056	0.53588	0.956881	FALSE	TRUE	FALSE	FALSE	FALSE
ENSG00000181016	LSMEM1	acaf_gwas_meta_analysis_3011948_ac_over_20.txt	ENSG00000181016	16	14	2	-2.24533	0.0247469	-0.62191	0.534001	-0.619008	0.535911	0.973797	FALSE	TRUE	FALSE	FALSE	FALSE
ENSG00000308507	ENSG00000308507	acaf_gwas_meta_analysis_3023314_ac_over_20.txt	ENSG00000308507	13	8	5	-2.74274	0.00609296	0.586978	0.557218	0.618714	0.536105	0.999643	FALSE	TRUE	FALSE	FALSE	FALSE
ENSG00000249691	DPPA4P2	acaf_gwas_meta_analysis_3011948_ac_over_20.txt	ENSG00000249691	5	4	1	-2.02376	0.0429948	0.694546	0.48734	0.618636	0.536156	0.973797	FALSE	TRUE	FALSE	FALSE	FALSE
ENSG00000089723	OTUB2	acaf_gwas_meta_analysis_CV_401_ac_over_20.txt	ENSG00000089723	12	11	1	2.24431	0.0248124	0.601194	0.547711	0.618616	0.536169	0.979857	FALSE	TRUE	FALSE	FALSE	FALSE
ENSG00000072840	EVC	acaf_gwas_meta_analysis_3024929_ac_over_20.txt	ENSG00000072840	27	21	6	2.45415	0.0141218	0.683815	0.494092	0.61857	0.5362	0.976016	FALSE	TRUE	FALSE	FALSE	FALSE
ENSG00000099992	TBC1D10A	acaf_gwas_meta_analysis_3012030_ac_over_20.txt	ENSG00000099992	22	20	2	-2.29308	0.0218432	-0.606096	0.544451	-0.618568	0.536201	0.956916	FALSE	TRUE	FALSE	FALSE	FALSE
ENSG00000138071	ACTR2	acaf_gwas_meta_analysis_RE_475_ac_over_20.txt	ENSG00000138071	24	14	10	2.13913	0.0324251	-0.594842	0.551949	-0.618539	0.53622	0.994575	FALSE	TRUE	FALSE	FALSE	FALSE
ENSG00000090376	IRAK3	acaf_gwas_meta_analysis_3004327_ac_over_20.txt	ENSG00000090376	10	8	2	2.54923	0.0107962	0.648678	0.516546	0.618411	0.536304	0.978989	FALSE	TRUE	FALSE	FALSE	FALSE
ENSG00000310119	ENSG00000310119	acaf_gwas_meta_analysis_RE_474_ac_over_20.txt	ENSG00000310119	60	52	8	-2.19586	0.0281018	-0.640919	0.521575	-0.618239	0.536418	0.992947	FALSE	TRUE	FALSE	FALSE	FALSE
ENSG00000306723	ENSG00000306723	acaf_gwas_meta_analysis_3019897_ac_over_20.txt	ENSG00000306723	29	27	2	3.26505	0.00109443	-0.576097	0.56455	-0.618074	0.536527	0.987973	TRUE	TRUE	FALSE	FALSE	FALSE
ENSG00000287663	ENSG00000287663	acaf_gwas_meta_analysis_3004327_ac_over_20.txt	ENSG00000287663	6	5	1	-2.42543	0.0152902	0.264611	0.791309	0.617801	0.536706	0.978989	FALSE	TRUE	FALSE	FALSE	FALSE
ENSG00000257315	ZBED6	acaf_gwas_meta_analysis_3028288_ac_over_20.txt	ENSG00000257315	21	20	1	2.28812	0.0221308	0.693466	0.488017	0.617743	0.536744	0.994853	FALSE	TRUE	FALSE	FALSE	FALSE
ENSG00000303319	ENSG00000303319	acaf_gwas_meta_analysis_3028288_ac_over_20.txt	ENSG00000303319	10	8	2	2.97046	0.00297357	-0.619178	0.535799	-0.617612	0.536831	0.994853	FALSE	TRUE	FALSE	FALSE	FALSE
ENSG00000260456	C16orf95	acaf_gwas_meta_analysis_RE_474_ac_over_20.txt	ENSG00000260456	9	7	2	2.07943	0.0375778	1.69187	0.0906715	0.617291	0.537043	0.992947	FALSE	TRUE	FALSE	FALSE	FALSE
ENSG00000010322	NISCH	acaf_gwas_meta_analysis_3019897_ac_over_20.txt	ENSG00000010322	69	68	1	-2.60922	0.00907499	-1.50238	0.132998	-0.61701	0.537228	0.987973	FALSE	TRUE	FALSE	FALSE	FALSE
ENSG00000165060	FXN	acaf_gwas_meta_analysis_EM_202.1_ac_over_20.txt	ENSG00000165060	57	56	1	2.56075	0.0104447	-0.618941	0.535955	-0.616992	0.53724	0.994816	FALSE	TRUE	FALSE	FALSE	FALSE
ENSG00000164142	FHIP1A	acaf_gwas_meta_analysis_3024929_ac_over_20.txt	ENSG00000164142	38	37	1	-2.75196	0.00592404	0.410849	0.681183	0.616948	0.537269	0.976016	FALSE	TRUE	FALSE	FALSE	FALSE
ENSG00000255185	PDXDC2P	acaf_gwas_meta_analysis_3008342_ac_over_20.txt	ENSG00000255185	17	15	2	-1.99076	0.0465078	-0.604294	0.545648	-0.616897	0.537303	0.987361	FALSE	TRUE	FALSE	FALSE	FALSE
ENSG00000176953	NFATC2IP	acaf_gwas_meta_analysis_3024929_ac_over_20.txt	ENSG00000176953	66	65	1	2.52689	0.0115079	-0.618557	0.536208	-0.616771	0.537386	0.976016	FALSE	TRUE	FALSE	FALSE	FALSE
ENSG00000067208	EVI5	acaf_gwas_meta_analysis_BMI_ac_over_20.txt	ENSG00000067208	31	30	1	2.54745	0.0108514	0.720384	0.471289	0.616722	0.537418	0.983782	FALSE	TRUE	FALSE	FALSE	FALSE
ENSG00000162722	TRIM58	acaf_gwas_meta_analysis_3009744_ac_over_20.txt	ENSG00000162722	20	17	3	-4.44457	8.80695e-06	0.521098	0.602299	0.616623	0.537484	0.972248	TRUE	TRUE	FALSE	FALSE	FALSE
ENSG00000232162	USP12-AS1	acaf_gwas_meta_analysis_3019897_ac_over_20.txt	ENSG00000232162	9	8	1	2.55158	0.0107237	0.644276	0.519396	0.616622	0.537484	0.987973	FALSE	TRUE	FALSE	FALSE	FALSE
ENSG00000170638	TRABD	acaf_gwas_meta_analysis_3024929_ac_over_20.txt	ENSG00000170638	11	10	1	-11.0775	1.61285e-28	-0.503384	0.614695	-0.616622	0.537484	0.976016	TRUE	TRUE	FALSE	FALSE	FALSE
ENSG00000196313	POM121	acaf_gwas_meta_analysis_3028615_ac_over_20.txt	ENSG00000196313	16	14	2	-2.34702	0.0189244	0.632617	0.526984	0.616612	0.537491	0.977293	FALSE	TRUE	FALSE	FALSE	FALSE
ENSG00000167491	GATAD2A	acaf_gwas_meta_analysis_3010457_ac_over_20.txt	ENSG00000167491	47	45	2	2.6299	0.00854112	0.293788	0.76892	-0.61657	0.537519	0.980196	TRUE	TRUE	FALSE	FALSE	FALSE
ENSG00000058673	ZC3H11A	acaf_gwas_meta_analysis_3028288_ac_over_20.txt	ENSG00000058673	23	22	1	2.29738	0.021597	0.693466	0.488017	0.61647	0.537585	0.994853	FALSE	TRUE	FALSE	FALSE	FALSE
ENSG00000067167	TRAM1	acaf_gwas_meta_analysis_3024929_ac_over_20.txt	ENSG00000067167	66	65	1	-3.85702	0.000114776	-1.83803	0.0660582	-0.616415	0.537621	0.976016	FALSE	TRUE	FALSE	FALSE	FALSE
ENSG00000269858	EGLN2	acaf_gwas_meta_analysis_3028288_ac_over_20.txt	ENSG00000269858	11	9	2	2.26328	0.0236187	-0.626837	0.530766	-0.616397	0.537633	0.994853	FALSE	TRUE	FALSE	FALSE	FALSE
ENSG00000103995	CEP152	acaf_gwas_meta_analysis_height_ac_over_20.txt	ENSG00000103995	24	21	3	2.64478	0.00817447	0.652487	0.514087	0.616392	0.537636	0.933653	FALSE	TRUE	FALSE	FALSE	FALSE
ENSG00000284713	SMIM38	acaf_gwas_meta_analysis_RE_475_ac_over_20.txt	ENSG00000284713	9	8	1	2.18423	0.0289452	0.685245	0.493189	0.616326	0.537679	0.995267	FALSE	TRUE	FALSE	FALSE	FALSE
ENSG00000136875	PRPF4	acaf_gwas_meta_analysis_3004410_ac_over_20.txt	ENSG00000136875	11	10	1	2.84882	0.00438815	-0.654886	0.512541	-0.61631	0.53769	0.995606	FALSE	TRUE	FALSE	FALSE	FALSE
ENSG00000196821	ILRUN	acaf_gwas_meta_analysis_CV_401_ac_over_20.txt	ENSG00000196821	19	17	2	2.15689	0.0310144	-0.645399	0.518669	-0.616189	0.537769	0.979857	FALSE	TRUE	FALSE	FALSE	FALSE
ENSG00000204580	DDR1	acaf_gwas_meta_analysis_3019897_ac_over_20.txt	ENSG00000204580	38	33	5	3.4192	0.000628055	0.828198	0.407558	0.61618	0.537775	0.987973	FALSE	TRUE	FALSE	FALSE	FALSE
ENSG00000298199	ENSG00000298199	acaf_gwas_meta_analysis_3004327_ac_over_20.txt	ENSG00000298199	8	6	2	2.7623	0.00573964	-0.812322	0.416607	-0.616141	0.537801	0.978989	FALSE	TRUE	FALSE	FALSE	FALSE
ENSG00000301567	ENSG00000301567	acaf_gwas_meta_analysis_3033575_ac_over_20.txt	ENSG00000301567	14	13	1	5.88883	3.8894e-09	0.8168	0.414043	0.616128	0.53781	0.965167	FALSE	TRUE	FALSE	FALSE	FALSE
ENSG00000163050	COQ8A	acaf_gwas_meta_analysis_3008342_ac_over_20.txt	ENSG00000163050	93	91	2	-3.61261	0.000303134	-0.272401	0.785314	0.61607	0.537849	0.987361	TRUE	TRUE	FALSE	FALSE	FALSE
ENSG00000103343	ZNF174	acaf_gwas_meta_analysis_3010457_ac_over_20.txt	ENSG00000103343	15	14	1	-3.46888	0.000522639	-0.48979	0.624283	-0.615829	0.538007	0.980387	FALSE	TRUE	FALSE	FALSE	FALSE
ENSG00000088727	KIF9	acaf_gwas_meta_analysis_3011948_ac_over_20.txt	ENSG00000088727	12	8	4	2.29247	0.0218788	-0.649252	0.516175	-0.615659	0.53812	0.973797	FALSE	TRUE	FALSE	FALSE	FALSE
ENSG00000121940	CLCC1	acaf_gwas_meta_analysis_3028288_ac_over_20.txt	ENSG00000121940	11	10	1	-2.50848	0.0121251	1.18818	0.234761	0.61551	0.538218	0.994853	FALSE	TRUE	FALSE	FALSE	FALSE
ENSG00000175582	RAB6A	acaf_gwas_meta_analysis_3037511_ac_over_20.txt	ENSG00000175582	33	32	1	2.22214	0.0262741	-0.614571	0.538838	-0.615448	0.538259	0.976067	FALSE	TRUE	FALSE	FALSE	FALSE
ENSG00000172215	CXCR6	acaf_gwas_meta_analysis_BMI_ac_over_20.txt	ENSG00000172215	74	71	3	-2.46909	0.0135459	-2.28808	0.0221329	-0.615403	0.538289	0.983782	FALSE	TRUE	TRUE	FALSE	FALSE
ENSG00000279161	ENSG00000279161	acaf_gwas_meta_analysis_height_ac_over_20.txt	ENSG00000279161	14	13	1	2.13058	0.0331241	-0.670455	0.502568	-0.615263	0.538381	0.933915	FALSE	TRUE	FALSE	FALSE	FALSE
ENSG00000306589	ENSG00000306589	acaf_gwas_meta_analysis_3028615_ac_over_20.txt	ENSG00000306589	57	56	1	-3.42838	0.000607206	-0.579126	0.562504	-0.615237	0.538398	0.977293	FALSE	TRUE	FALSE	FALSE	FALSE
ENSG00000290830	ENSG00000290830	acaf_gwas_meta_analysis_EM_202.2_ac_over_20.txt	ENSG00000290830	17	12	5	2.02552	0.0428135	0.609402	0.542258	0.615204	0.53842	0.999181	FALSE	TRUE	FALSE	FALSE	FALSE
ENSG00000125753	VASP	acaf_gwas_meta_analysis_3028615_ac_over_20.txt	ENSG00000125753	13	12	1	2.09649	0.0360391	-0.631503	0.527712	-0.615169	0.538443	0.977293	FALSE	TRUE	FALSE	FALSE	FALSE
ENSG00000130558	OLFM1	acaf_gwas_meta_analysis_3013650_ac_over_20.txt	ENSG00000130558	28	26	2	3.24203	0.00118683	0.377127	0.706079	0.615132	0.538468	0.986673	TRUE	TRUE	FALSE	FALSE	FALSE
ENSG00000295461	ENSG00000295461	acaf_gwas_meta_analysis_BMI_ac_over_20.txt	ENSG00000295461	13	7	6	-2.42221	0.0154264	-0.0693096	0.944743	0.614991	0.538561	0.983782	FALSE	TRUE	FALSE	FALSE	FALSE
ENSG00000274750	H3C6	acaf_gwas_meta_analysis_RE_475_ac_over_20.txt	ENSG00000274750	11	9	2	2.51116	0.0120334	0.584214	0.559076	0.614819	0.538674	0.995267	FALSE	TRUE	FALSE	FALSE	FALSE
ENSG00000264070	DND1P1	acaf_gwas_meta_analysis_height_ac_over_20.txt	ENSG00000264070	19	3	16	-5.13278	2.85494e-07	0.122926	0.902165	-0.614698	0.538754	0.933915	FALSE	TRUE	FALSE	FALSE	FALSE
ENSG00000239697	TNFSF12	acaf_gwas_meta_analysis_3009744_ac_over_20.txt	ENSG00000239697	25	18	7	5.09095	3.56278e-07	0.265479	0.79064	0.614669	0.538773	0.972537	FALSE	TRUE	FALSE	FALSE	FALSE
ENSG00000198554	WDHD1	acaf_gwas_meta_analysis_BMI_ac_over_20.txt	ENSG00000198554	48	45	3	2.52775	0.0114797	0.637919	0.523527	0.614558	0.538846	0.983782	FALSE	TRUE	FALSE	FALSE	FALSE
ENSG00000257551	HLX-AS1	acaf_gwas_meta_analysis_3012030_ac_over_20.txt	ENSG00000257551	18	17	1	2.43258	0.0149915	0.648374	0.516743	0.614526	0.538868	0.95777	FALSE	TRUE	FALSE	FALSE	FALSE
ENSG00000242073	ENSG00000242073	acaf_gwas_meta_analysis_CV_401_ac_over_20.txt	ENSG00000242073	22	21	1	2.99801	0.00271753	-0.635078	0.525377	-0.614512	0.538877	0.979857	FALSE	TRUE	FALSE	FALSE	FALSE
ENSG00000173614	NMNAT1	acaf_gwas_meta_analysis_3004327_ac_over_20.txt	ENSG00000173614	36	26	10	2.77576	0.0055072	0.657279	0.511002	0.614459	0.538912	0.978989	FALSE	TRUE	FALSE	FALSE	FALSE
ENSG00000254593	OR7E126P	acaf_gwas_meta_analysis_3004327_ac_over_20.txt	ENSG00000254593	21	20	1	-4.23595	2.27586e-05	0.632927	0.526781	0.614427	0.538934	0.978989	FALSE	TRUE	FALSE	FALSE	FALSE
ENSG00000253797	UTP14C	acaf_gwas_meta_analysis_3028288_ac_over_20.txt	ENSG00000253797	40	39	1	2.0228	0.0430939	0.944377	0.344977	0.614393	0.538956	0.994853	FALSE	TRUE	FALSE	FALSE	FALSE
ENSG00000293616	PCBP1-AS1	acaf_gwas_meta_analysis_3009744_ac_over_20.txt	ENSG00000293616	15	13	2	2.0736	0.0381169	-0.592042	0.553823	-0.614362	0.538976	0.972648	FALSE	TRUE	FALSE	FALSE	FALSE
ENSG00000253816	GUSBP14	acaf_gwas_meta_analysis_3004410_ac_over_20.txt	ENSG00000253816	16	15	1	2.16313	0.030531	-0.534524	0.592979	-0.614321	0.539003	0.995606	FALSE	TRUE	FALSE	FALSE	FALSE
ENSG00000176349	ENSG00000176349	acaf_gwas_meta_analysis_EM_202.1_ac_over_20.txt	ENSG00000176349	23	12	11	2.02958	0.0423997	-0.509152	0.610645	-0.614232	0.539062	0.995506	FALSE	TRUE	FALSE	FALSE	FALSE
ENSG00000163399	ATP1A1	acaf_gwas_meta_analysis_3004327_ac_over_20.txt	ENSG00000163399	20	16	4	-2.07126	0.0383347	-0.535435	0.592349	-0.613995	0.539219	0.978989	FALSE	TRUE	FALSE	FALSE	FALSE
ENSG00000140931	CMTM3	acaf_gwas_meta_analysis_3037511_ac_over_20.txt	ENSG00000140931	19	14	5	2.16514	0.0303772	0.656874	0.511262	0.613964	0.539239	0.976067	FALSE	TRUE	FALSE	FALSE	FALSE
ENSG00000072840	EVC	acaf_gwas_meta_analysis_3008342_ac_over_20.txt	ENSG00000072840	27	21	6	-2.74447	0.0060608	-0.686902	0.492145	-0.61391	0.539275	0.987361	FALSE	TRUE	FALSE	FALSE	FALSE
ENSG00000126226	PCID2	acaf_gwas_meta_analysis_3011948_ac_over_20.txt	ENSG00000126226	47	42	5	2.18128	0.0291625	-0.610678	0.541412	-0.613815	0.539338	0.973797	FALSE	TRUE	FALSE	FALSE	FALSE
ENSG00000271011	ENSG00000271011	acaf_gwas_meta_analysis_3004410_ac_over_20.txt	ENSG00000271011	95	86	9	2.15479	0.0311779	0.596856	0.550603	0.61377	0.539368	0.995606	FALSE	TRUE	FALSE	FALSE	FALSE
ENSG00000274180	NATD1	acaf_gwas_meta_analysis_3012030_ac_over_20.txt	ENSG00000274180	33	24	9	-2.27636	0.0228243	-0.657694	0.510735	-0.61365	0.539447	0.957826	FALSE	TRUE	FALSE	FALSE	FALSE
ENSG00000163563	MNDA	acaf_gwas_meta_analysis_BMI_ac_over_20.txt	ENSG00000163563	32	30	2	2.71642	0.00659918	-0.626243	0.531155	-0.613558	0.539508	0.983782	FALSE	TRUE	FALSE	FALSE	FALSE
ENSG00000102575	ACP5	acaf_gwas_meta_analysis_RE_475_ac_over_20.txt	ENSG00000102575	8	7	1	2.68583	0.00723491	0.508902	0.610821	0.613302	0.539677	0.995267	FALSE	TRUE	FALSE	FALSE	FALSE
ENSG00000036054	TBC1D23	acaf_gwas_meta_analysis_3009744_ac_over_20.txt	ENSG00000036054	45	42	3	2.36386	0.0180858	-0.714319	0.47503	-0.613219	0.539731	0.972648	FALSE	TRUE	FALSE	FALSE	FALSE
ENSG00000204160	ZDHHC18	acaf_gwas_meta_analysis_3010457_ac_over_20.txt	ENSG00000204160	9	6	3	2.69723	0.00699194	0.642265	0.520701	0.613183	0.539755	0.980797	FALSE	TRUE	FALSE	FALSE	FALSE
ENSG00000133103	COG6	acaf_gwas_meta_analysis_3024929_ac_over_20.txt	ENSG00000133103	20	19	1	-2.10786	0.0350432	-0.582001	0.560566	-0.613161	0.53977	0.976016	FALSE	TRUE	FALSE	FALSE	FALSE
ENSG00000111052	LIN7A	acaf_gwas_meta_analysis_3037511_ac_over_20.txt	ENSG00000111052	24	23	1	-2.05435	0.0399422	0.643026	0.520207	0.613037	0.539852	0.976067	FALSE	TRUE	FALSE	FALSE	FALSE
ENSG00000084764	MAPRE3	acaf_gwas_meta_analysis_RE_474_ac_over_20.txt	ENSG00000084764	24	14	10	-2.2702	0.0231955	0.660817	0.50873	0.613015	0.539867	0.992947	FALSE	TRUE	FALSE	FALSE	FALSE
ENSG00000253284	ENSG00000253284	acaf_gwas_meta_analysis_EM_202.2_ac_over_20.txt	ENSG00000253284	18	15	3	2.07163	0.0382996	-1.01796	0.308698	-0.612787	0.540017	0.999181	FALSE	TRUE	FALSE	FALSE	FALSE
ENSG00000215914	MMP23A	acaf_gwas_meta_analysis_3033575_ac_over_20.txt	ENSG00000215914	14	13	1	2.0766	0.0378382	-0.522695	0.601186	-0.612666	0.540097	0.965167	FALSE	TRUE	FALSE	FALSE	FALSE
ENSG00000169223	LMAN2	acaf_gwas_meta_analysis_3013650_ac_over_20.txt	ENSG00000169223	4	3	1	2.66204	0.00776692	0.908923	0.363391	0.612603	0.540139	0.986673	FALSE	TRUE	FALSE	FALSE	FALSE
ENSG00000198160	MIER1	acaf_gwas_meta_analysis_height_ac_over_20.txt	ENSG00000198160	52	51	1	-2.0129	0.0441248	-0.561344	0.574563	-0.61258	0.540154	0.933915	FALSE	TRUE	FALSE	FALSE	FALSE
ENSG00000158805	ZNF276	acaf_gwas_meta_analysis_EM_202.2_ac_over_20.txt	ENSG00000158805	7	5	2	2.17716	0.0294685	0.615703	0.53809	0.61256	0.540167	0.999181	FALSE	TRUE	FALSE	FALSE	FALSE
ENSG00000033327	GAB2	acaf_gwas_meta_analysis_3037511_ac_over_20.txt	ENSG00000033327	25	24	1	-2.04507	0.0408482	0.516901	0.605225	0.612537	0.540182	0.976067	FALSE	TRUE	FALSE	FALSE	FALSE
ENSG00000165115	KIF27	acaf_gwas_meta_analysis_height_ac_over_20.txt	ENSG00000165115	50	45	5	-1.98215	0.0474624	0.588095	0.556469	0.612533	0.540185	0.933915	FALSE	TRUE	FALSE	FALSE	FALSE
ENSG00000156639	ZFAND3	acaf_gwas_meta_analysis_3008342_ac_over_20.txt	ENSG00000156639	240	214	26	-2.03621	0.0417291	0.446667	0.655116	0.612397	0.540275	0.987361	FALSE	TRUE	FALSE	FALSE	FALSE
ENSG00000166436	TRIM66	acaf_gwas_meta_analysis_BMI_ac_over_20.txt	ENSG00000166436	17	10	7	3.57238	0.000353751	0.576822	0.564059	0.612313	0.540331	0.983782	FALSE	TRUE	FALSE	FALSE	FALSE
ENSG00000249186	ENSG00000249186	acaf_gwas_meta_analysis_3008342_ac_over_20.txt	ENSG00000249186	15	14	1	-3.03229	0.00242704	-1.1126	0.265879	-0.612252	0.540371	0.987361	FALSE	TRUE	FALSE	FALSE	FALSE
ENSG00000258404	LINC02320	acaf_gwas_meta_analysis_3011948_ac_over_20.txt	ENSG00000258404	66	53	13	-3.05428	0.00225598	-0.657131	0.511097	-0.612107	0.540467	0.973797	FALSE	TRUE	FALSE	FALSE	FALSE
ENSG00000133687	TMTC1	acaf_gwas_meta_analysis_3037511_ac_over_20.txt	ENSG00000133687	91	89	2	2.53559	0.0112258	0.704007	0.481428	0.61186	0.54063	0.976067	FALSE	TRUE	FALSE	FALSE	FALSE
ENSG00000297778	ENSG00000297778	acaf_gwas_meta_analysis_RE_475_ac_over_20.txt	ENSG00000297778	6	4	2	2.1554	0.0311308	0.658696	0.510091	0.611739	0.540711	0.995267	FALSE	TRUE	FALSE	FALSE	FALSE
ENSG00000101280	ANGPT4	acaf_gwas_meta_analysis_RE_475_ac_over_20.txt	ENSG00000101280	19	18	1	-1.97767	0.0479661	0.652741	0.513923	0.611722	0.540722	0.995267	FALSE	TRUE	FALSE	FALSE	FALSE
ENSG00000163251	FZD5	acaf_gwas_meta_analysis_RE_474_ac_over_20.txt	ENSG00000163251	25	24	1	2.2188	0.0265001	0.565699	0.571598	0.611668	0.540757	0.992947	FALSE	TRUE	FALSE	FALSE	FALSE
ENSG00000306204	ENSG00000306204	acaf_gwas_meta_analysis_3009744_ac_over_20.txt	ENSG00000306204	15	14	1	-2.06221	0.0391876	-0.671579	0.501852	-0.611642	0.540775	0.972648	FALSE	TRUE	FALSE	FALSE	FALSE
ENSG00000101079	NDRG3	acaf_gwas_meta_analysis_3024929_ac_over_20.txt	ENSG00000101079	30	29	1	-2.12168	0.033865	0.65123	0.514898	0.611616	0.540792	0.976016	FALSE	TRUE	FALSE	FALSE	FALSE
ENSG00000297420	ENSG00000297420	acaf_gwas_meta_analysis_height_ac_over_20.txt	ENSG00000297420	37	36	1	2.19831	0.0279274	-0.603282	0.546321	-0.611615	0.540793	0.933915	FALSE	TRUE	FALSE	FALSE	FALSE
ENSG00000162877	PM20D1	acaf_gwas_meta_analysis_BMI_ac_over_20.txt	ENSG00000162877	24	23	1	2.35453	0.0185462	-0.648332	0.51677	-0.611521	0.540855	0.983782	FALSE	TRUE	FALSE	FALSE	FALSE
ENSG00000143106	PSMA5	acaf_gwas_meta_analysis_3011948_ac_over_20.txt	ENSG00000143106	16	15	1	2.2385	0.0251885	-0.625556	0.531607	-0.611516	0.540858	0.973797	FALSE	TRUE	FALSE	FALSE	FALSE
ENSG00000130382	MLLT1	acaf_gwas_meta_analysis_height_ac_over_20.txt	ENSG00000130382	3	1	2	2.69488	0.00704141	0.65501	0.512461	0.61146	0.540895	0.933915	FALSE	TRUE	FALSE	FALSE	FALSE
ENSG00000120889	TNFRSF10B	acaf_gwas_meta_analysis_3013650_ac_over_20.txt	ENSG00000120889	22	20	2	4.15697	3.22499e-05	0.578841	0.562697	0.611359	0.540962	0.986673	FALSE	TRUE	FALSE	FALSE	FALSE
ENSG00000300322	ENSG00000300322	acaf_gwas_meta_analysis_CV_404_ac_over_20.txt	ENSG00000300322	13	12	1	2.42535	0.0152935	-0.17566	0.860561	-0.611347	0.54097	0.987165	FALSE	TRUE	FALSE	FALSE	FALSE
ENSG00000166747	AP1G1	acaf_gwas_meta_analysis_EM_202.2_ac_over_20.txt	ENSG00000166747	36	28	8	-2.375	0.0175492	0.588389	0.556271	0.611317	0.54099	0.999181	FALSE	TRUE	FALSE	FALSE	FALSE
ENSG00000167272	POP5	acaf_gwas_meta_analysis_3012030_ac_over_20.txt	ENSG00000167272	18	13	5	2.53763	0.0111606	0.518993	0.603765	0.611311	0.540993	0.957965	FALSE	TRUE	FALSE	FALSE	FALSE
ENSG00000298782	ENSG00000298782	acaf_gwas_meta_analysis_RE_475_ac_over_20.txt	ENSG00000298782	26	25	1	-2.03026	0.0423305	0.648383	0.516737	0.611224	0.541051	0.995267	FALSE	TRUE	FALSE	FALSE	FALSE
ENSG00000176320	ENSG00000176320	acaf_gwas_meta_analysis_3037511_ac_over_20.txt	ENSG00000176320	222	217	5	-8.98885	2.49828e-19	1.16684	0.243273	0.611145	0.541104	0.976067	FALSE	TRUE	FALSE	FALSE	FALSE
ENSG00000136169	SETDB2	acaf_gwas_meta_analysis_height_ac_over_20.txt	ENSG00000136169	29	28	1	2.65842	0.00785083	-0.588379	0.556278	-0.611075	0.54115	0.933915	FALSE	TRUE	FALSE	FALSE	FALSE
ENSG00000145016	RUBCN	acaf_gwas_meta_analysis_3011948_ac_over_20.txt	ENSG00000145016	24	22	2	-2.79072	0.00525916	-0.549174	0.582886	-0.610978	0.541214	0.973797	FALSE	TRUE	FALSE	FALSE	FALSE
ENSG00000124466	LYPD3	acaf_gwas_meta_analysis_height_ac_over_20.txt	ENSG00000124466	27	21	6	2.19214	0.0283697	-0.646221	0.518136	-0.610849	0.541299	0.933915	FALSE	TRUE	FALSE	FALSE	FALSE
ENSG00000068001	HYAL2	acaf_gwas_meta_analysis_3024929_ac_over_20.txt	ENSG00000068001	68	48	20	-2.01568	0.0438332	0.666818	0.504889	0.610757	0.541361	0.976016	FALSE	TRUE	FALSE	FALSE	FALSE
ENSG00000179632	MAF1	acaf_gwas_meta_analysis_3024929_ac_over_20.txt	ENSG00000179632	47	46	1	-3.01468	0.00257251	0.425933	0.670156	0.610738	0.541373	0.976016	FALSE	TRUE	FALSE	FALSE	FALSE
ENSG00000275186	ENSG00000275186	acaf_gwas_meta_analysis_3013650_ac_over_20.txt	ENSG00000275186	7	2	5	-2.31864	0.0204145	-0.581281	0.561051	-0.610738	0.541373	0.986794	FALSE	TRUE	FALSE	FALSE	FALSE
ENSG00000125482	TTF1	acaf_gwas_meta_analysis_3033575_ac_over_20.txt	ENSG00000125482	8	6	2	-2.01085	0.0443415	0.633018	0.526722	0.610691	0.541404	0.965167	FALSE	TRUE	FALSE	FALSE	FALSE
ENSG00000280120	ENSG00000280120	acaf_gwas_meta_analysis_height_ac_over_20.txt	ENSG00000280120	241	240	1	11.4764	1.73276e-30	-0.36774	0.713067	-0.610675	0.541414	0.933915	FALSE	TRUE	FALSE	FALSE	FALSE
ENSG00000139531	SUOX	acaf_gwas_meta_analysis_3028615_ac_over_20.txt	ENSG00000139531	33	29	4	-2.04442	0.0409118	0.67168	0.501788	0.610661	0.541424	0.977293	TRUE	TRUE	FALSE	FALSE	FALSE
ENSG00000135317	SNX14	acaf_gwas_meta_analysis_3037511_ac_over_20.txt	ENSG00000135317	21	19	2	-2.05821	0.0395696	-0.602417	0.546897	-0.610648	0.541432	0.976067	FALSE	TRUE	FALSE	FALSE	FALSE
ENSG00000289599	ENSG00000289599	acaf_gwas_meta_analysis_3023314_ac_over_20.txt	ENSG00000289599	2	1	1	2.27128	0.02313	-1.56783	0.116922	-0.610566	0.541487	0.999643	FALSE	TRUE	FALSE	FALSE	FALSE
ENSG00000115850	LCT	acaf_gwas_meta_analysis_3033575_ac_over_20.txt	ENSG00000115850	119	9	110	3.19671	0.00139003	0.571699	0.567526	0.610487	0.541539	0.965167	FALSE	TRUE	FALSE	FALSE	FALSE
ENSG00000122188	LAX1	acaf_gwas_meta_analysis_EM_202.2_ac_over_20.txt	ENSG00000122188	30	29	1	-3.24863	0.00115962	0.654648	0.512694	0.610305	0.54166	0.999181	FALSE	TRUE	FALSE	FALSE	FALSE
ENSG00000139725	RHOF	acaf_gwas_meta_analysis_CV_404_ac_over_20.txt	ENSG00000139725	11	8	3	2.19637	0.0280653	0.480012	0.631219	0.610224	0.541714	0.987165	FALSE	TRUE	FALSE	FALSE	FALSE
ENSG00000136783	NIPSNAP3A	acaf_gwas_meta_analysis_3008342_ac_over_20.txt	ENSG00000136783	13	12	1	2.30652	0.0210814	0.570299	0.568475	0.6101	0.541796	0.987361	FALSE	TRUE	FALSE	FALSE	FALSE
ENSG00000125434	SLC25A35	acaf_gwas_meta_analysis_3037511_ac_over_20.txt	ENSG00000125434	9	7	2	-2.21995	0.0264221	0.678988	0.497145	0.610036	0.541838	0.976067	FALSE	TRUE	FALSE	FALSE	FALSE
ENSG00000107789	MINPP1	acaf_gwas_meta_analysis_3033575_ac_over_20.txt	ENSG00000107789	25	22	3	-2.292	0.0219057	-0.622328	0.533726	-0.610009	0.541856	0.965167	FALSE	TRUE	FALSE	FALSE	FALSE
ENSG00000265713	ENSG00000265713	acaf_gwas_meta_analysis_3023314_ac_over_20.txt	ENSG00000265713	57	56	1	-2.92841	0.00340699	-0.431427	0.666158	-0.609916	0.541917	0.999643	FALSE	TRUE	FALSE	FALSE	FALSE
ENSG00000148848	ADAM12	acaf_gwas_meta_analysis_3012030_ac_over_20.txt	ENSG00000148848	33	31	2	-2.1404	0.0323221	0.366967	0.713643	0.60989	0.541935	0.958374	FALSE	TRUE	FALSE	FALSE	FALSE
ENSG00000196437	ZNF569	acaf_gwas_meta_analysis_BMI_ac_over_20.txt	ENSG00000196437	42	34	8	-2.01393	0.0440167	-0.676183	0.498924	-0.609681	0.542073	0.983782	FALSE	TRUE	FALSE	FALSE	FALSE
ENSG00000308228	ENSG00000308228	acaf_gwas_meta_analysis_height_ac_over_20.txt	ENSG00000308228	10	9	1	-5.46264	4.69111e-08	0.682346	0.49502	0.609625	0.54211	0.933915	FALSE	TRUE	FALSE	FALSE	FALSE
ENSG00000101452	DHX35	acaf_gwas_meta_analysis_RE_475_ac_over_20.txt	ENSG00000101452	28	27	1	-2.12162	0.0338699	-0.447431	0.654564	-0.609602	0.542126	0.995267	FALSE	TRUE	FALSE	FALSE	FALSE
ENSG00000258727	AP1G2-AS1	acaf_gwas_meta_analysis_3028615_ac_over_20.txt	ENSG00000258727	6	4	2	-2.1911	0.0284446	-0.604264	0.545668	-0.609574	0.542144	0.977293	FALSE	TRUE	FALSE	FALSE	FALSE
ENSG00000153094	BCL2L11	acaf_gwas_meta_analysis_3013650_ac_over_20.txt	ENSG00000153094	10	8	2	-2.02528	0.0428384	-0.686747	0.492242	-0.609569	0.542148	0.987615	TRUE	TRUE	FALSE	FALSE	FALSE
ENSG00000305854	ENSG00000305854	acaf_gwas_meta_analysis_3009744_ac_over_20.txt	ENSG00000305854	6	5	1	-1.97252	0.0485502	-0.614107	0.539144	-0.609565	0.54215	0.972648	FALSE	TRUE	FALSE	FALSE	FALSE
ENSG00000303329	ENSG00000303329	acaf_gwas_meta_analysis_CV_404_ac_over_20.txt	ENSG00000303329	16	14	2	2.47907	0.0131727	-0.601064	0.547798	-0.60956	0.542153	0.987165	FALSE	TRUE	FALSE	FALSE	FALSE
ENSG00000170425	ADORA2B	acaf_gwas_meta_analysis_BMI_ac_over_20.txt	ENSG00000170425	34	33	1	-3.64226	0.000270255	0.500591	0.616659	0.609492	0.542198	0.983782	FALSE	TRUE	FALSE	FALSE	FALSE
ENSG00000253986	ENSG00000253986	acaf_gwas_meta_analysis_3012030_ac_over_20.txt	ENSG00000253986	14	11	3	2.55618	0.0105828	-0.532398	0.594451	-0.609436	0.542236	0.958482	FALSE	TRUE	FALSE	FALSE	FALSE
ENSG00000168769	TET2	acaf_gwas_meta_analysis_3004410_ac_over_20.txt	ENSG00000168769	22	19	3	2.55715	0.0105535	0.636563	0.52441	0.609259	0.542353	0.995606	FALSE	TRUE	FALSE	FALSE	FALSE
ENSG00000148842	CNNM2	acaf_gwas_meta_analysis_3033575_ac_over_20.txt	ENSG00000148842	29	25	4	-2.55941	0.0104849	0.595352	0.551608	0.609187	0.5424	0.965167	FALSE	TRUE	FALSE	FALSE	FALSE
ENSG00000011523	CEP68	acaf_gwas_meta_analysis_EM_202.2_ac_over_20.txt	ENSG00000011523	43	42	1	2.25557	0.0240974	0.545451	0.585443	0.609051	0.542491	0.999181	FALSE	TRUE	FALSE	FALSE	FALSE
ENSG00000229337	ENSG00000229337	acaf_gwas_meta_analysis_3008342_ac_over_20.txt	ENSG00000229337	30	29	1	-2.58742	0.00966974	-0.558607	0.57643	-0.608974	0.542542	0.987361	FALSE	TRUE	FALSE	FALSE	FALSE
ENSG00000163531	NFASC	acaf_gwas_meta_analysis_3004327_ac_over_20.txt	ENSG00000163531	26	14	12	2.09523	0.0361505	0.576746	0.564111	0.608819	0.542644	0.978989	FALSE	TRUE	FALSE	FALSE	FALSE
ENSG00000025708	TYMP	acaf_gwas_meta_analysis_3012030_ac_over_20.txt	ENSG00000025708	12	11	1	14.95	1.55739e-50	-0.758171	0.448348	-0.608734	0.542701	0.958506	FALSE	TRUE	FALSE	FALSE	FALSE
ENSG00000109787	KLF3	acaf_gwas_meta_analysis_3008342_ac_over_20.txt	ENSG00000109787	21	20	1	4.91519	8.86971e-07	-0.643096	0.520162	-0.608696	0.542726	0.987361	TRUE	TRUE	FALSE	FALSE	FALSE
ENSG00000104660	LEPROTL1	acaf_gwas_meta_analysis_height_ac_over_20.txt	ENSG00000104660	25	23	2	2.19284	0.0283186	-0.613026	0.539859	-0.608678	0.542738	0.933915	FALSE	TRUE	FALSE	FALSE	FALSE
ENSG00000271461	CKAP2LP1	acaf_gwas_meta_analysis_height_ac_over_20.txt	ENSG00000271461	20	19	1	1.96361	0.0495757	-0.57985	0.562016	-0.608669	0.542744	0.933915	FALSE	TRUE	FALSE	FALSE	FALSE
ENSG00000137880	GCHFR	acaf_gwas_meta_analysis_RE_474_ac_over_20.txt	ENSG00000137880	56	54	2	-1.96043	0.0499455	0.582827	0.560009	0.608637	0.542765	0.992947	FALSE	TRUE	FALSE	FALSE	FALSE
ENSG00000239697	TNFSF12	acaf_gwas_meta_analysis_3004327_ac_over_20.txt	ENSG00000239697	25	18	7	-2.12788	0.0333472	-0.46178	0.644239	-0.608554	0.54282	0.978989	FALSE	TRUE	FALSE	FALSE	FALSE
ENSG00000065427	KARS1	acaf_gwas_meta_analysis_CV_401_ac_over_20.txt	ENSG00000065427	139	137	2	-3.06622	0.00216787	0.612723	0.540059	0.60854	0.54283	0.979857	FALSE	TRUE	FALSE	FALSE	FALSE
ENSG00000306500	ENSG00000306500	acaf_gwas_meta_analysis_RE_475_ac_over_20.txt	ENSG00000306500	9	8	1	2.07136	0.0383253	1.12693	0.259772	0.608519	0.542843	0.995546	FALSE	TRUE	FALSE	FALSE	FALSE
ENSG00000273361	ENSG00000273361	acaf_gwas_meta_analysis_3011948_ac_over_20.txt	ENSG00000273361	12	11	1	-2.37665	0.0174706	-0.647178	0.517517	-0.608499	0.542857	0.973797	FALSE	TRUE	FALSE	FALSE	FALSE
ENSG00000117036	ETV3	acaf_gwas_meta_analysis_height_ac_over_20.txt	ENSG00000117036	16	15	1	2.51898	0.0117694	0.609756	0.542023	0.608388	0.54293	0.933915	FALSE	TRUE	FALSE	FALSE	FALSE
ENSG00000156521	TYSND1	acaf_gwas_meta_analysis_3008342_ac_over_20.txt	ENSG00000156521	38	36	2	-2.0235	0.0430212	0.58681	0.557331	0.608289	0.542996	0.987361	FALSE	TRUE	FALSE	FALSE	FALSE
ENSG00000146197	SCUBE3	acaf_gwas_meta_analysis_height_ac_over_20.txt	ENSG00000146197	31	28	3	6.16048	7.25247e-10	0.650666	0.515262	0.608156	0.543084	0.933915	FALSE	TRUE	FALSE	FALSE	FALSE
ENSG00000255397	NASPP1	acaf_gwas_meta_analysis_3008342_ac_over_20.txt	ENSG00000255397	57	56	1	2.18438	0.0289341	-0.580469	0.561598	-0.608086	0.54313	0.987361	FALSE	TRUE	FALSE	FALSE	FALSE
ENSG00000287670	ENSG00000287670	acaf_gwas_meta_analysis_height_ac_over_20.txt	ENSG00000287670	28	20	8	1.99005	0.0465857	0.613263	0.539703	0.608079	0.543135	0.933915	FALSE	TRUE	FALSE	FALSE	FALSE
ENSG00000101150	TPD52L2	acaf_gwas_meta_analysis_3037511_ac_over_20.txt	ENSG00000101150	8	5	3	-1.98854	0.046752	-0.59313	0.553094	-0.608016	0.543177	0.976067	FALSE	TRUE	FALSE	FALSE	FALSE
ENSG00000233902	ENSG00000233902	acaf_gwas_meta_analysis_height_ac_over_20.txt	ENSG00000233902	23	19	4	-4.93684	7.93991e-07	-1.45634	0.1453	-0.607911	0.543246	0.933915	FALSE	TRUE	FALSE	FALSE	FALSE
ENSG00000235677	NPM1P26	acaf_gwas_meta_analysis_height_ac_over_20.txt	ENSG00000235677	76	51	25	-2.61243	0.00899016	-0.698873	0.484632	-0.607905	0.54325	0.933915	FALSE	TRUE	FALSE	FALSE	FALSE
ENSG00000168268	NT5DC2	acaf_gwas_meta_analysis_3037511_ac_over_20.txt	ENSG00000168268	46	42	4	-2.12995	0.033176	0.500069	0.617027	0.607874	0.543271	0.976067	FALSE	TRUE	FALSE	FALSE	FALSE
ENSG00000290999	ENSG00000290999	acaf_gwas_meta_analysis_RE_475_ac_over_20.txt	ENSG00000290999	48	47	1	2.62783	0.00859325	0.521915	0.60173	0.607803	0.543318	0.995546	FALSE	TRUE	FALSE	FALSE	FALSE
ENSG00000163257	DCAF16	acaf_gwas_meta_analysis_3013650_ac_over_20.txt	ENSG00000163257	8	5	3	-2.20079	0.0277508	-0.517954	0.60449	-0.607744	0.543357	0.987849	FALSE	TRUE	FALSE	FALSE	FALSE
ENSG00000136244	IL6	acaf_gwas_meta_analysis_3012030_ac_over_20.txt	ENSG00000136244	10	9	1	-2.66827	0.00762435	0.440378	0.659663	0.607668	0.543408	0.959021	FALSE	TRUE	FALSE	FALSE	FALSE
ENSG00000233448	PMS2P9	acaf_gwas_meta_analysis_CV_404_ac_over_20.txt	ENSG00000233448	7	6	1	-2.21988	0.0264267	-0.0218678	0.982553	0.607532	0.543498	0.987165	FALSE	TRUE	FALSE	FALSE	FALSE
ENSG00000234426	ENSG00000234426	acaf_gwas_meta_analysis_RE_475_ac_over_20.txt	ENSG00000234426	18	17	1	-2.32831	0.0198955	1.43564	0.151104	0.607464	0.543543	0.995546	FALSE	TRUE	FALSE	FALSE	FALSE
ENSG00000266338	NBPF15	acaf_gwas_meta_analysis_3004327_ac_over_20.txt	ENSG00000266338	9	6	3	2.87921	0.00398678	-0.576549	0.564244	-0.607459	0.543547	0.978989	FALSE	TRUE	FALSE	FALSE	FALSE
ENSG00000184281	TSSC4	acaf_gwas_meta_analysis_3009744_ac_over_20.txt	ENSG00000184281	6	4	2	2.12239	0.0338046	-0.627189	0.530535	-0.607442	0.543558	0.972912	FALSE	TRUE	FALSE	FALSE	FALSE
ENSG00000122862	SRGN	acaf_gwas_meta_analysis_3004410_ac_over_20.txt	ENSG00000122862	10	9	1	2.08439	0.037125	-0.580055	0.561877	-0.607326	0.543634	0.995606	FALSE	TRUE	FALSE	FALSE	FALSE
ENSG00000177628	GBA1	acaf_gwas_meta_analysis_3037511_ac_over_20.txt	ENSG00000177628	15	10	5	4.44714	8.70193e-06	0.62003	0.535238	0.60726	0.543678	0.976067	FALSE	TRUE	FALSE	FALSE	FALSE
ENSG00000177182	CLVS1	acaf_gwas_meta_analysis_RE_475_ac_over_20.txt	ENSG00000177182	80	76	4	2.31158	0.0208011	-0.556639	0.577774	-0.607137	0.54376	0.995546	FALSE	TRUE	FALSE	FALSE	FALSE
ENSG00000134809	TIMM10	acaf_gwas_meta_analysis_height_ac_over_20.txt	ENSG00000134809	19	14	5	2.97756	0.0029055	-0.615332	0.538336	-0.607133	0.543763	0.934088	FALSE	TRUE	FALSE	FALSE	FALSE
ENSG00000225217	HSPA7	acaf_gwas_meta_analysis_3009744_ac_over_20.txt	ENSG00000225217	11	10	1	-2.9468	0.00321079	0.436266	0.662644	0.607129	0.543766	0.97309	FALSE	TRUE	FALSE	FALSE	FALSE
ENSG00000111737	RAB35	acaf_gwas_meta_analysis_CV_404_ac_over_20.txt	ENSG00000111737	46	45	1	-2.11129	0.0347472	-0.582356	0.560327	-0.607009	0.543845	0.987165	FALSE	TRUE	FALSE	FALSE	FALSE
ENSG00000108262	GIT1	acaf_gwas_meta_analysis_3019897_ac_over_20.txt	ENSG00000108262	106	99	7	-2.8496	0.00437745	0.666202	0.505282	0.606911	0.54391	0.987973	FALSE	TRUE	FALSE	FALSE	FALSE
ENSG00000231402	WASF5P	acaf_gwas_meta_analysis_EM_202.1_ac_over_20.txt	ENSG00000231402	270	200	70	4.99985	5.73743e-07	-0.738177	0.460407	-0.606692	0.544055	0.997737	FALSE	TRUE	FALSE	FALSE	FALSE
ENSG00000133193	VCF1	acaf_gwas_meta_analysis_3009744_ac_over_20.txt	ENSG00000133193	20	19	1	2.17169	0.0298793	0.581483	0.560915	0.606561	0.544142	0.973149	TRUE	TRUE	FALSE	FALSE	FALSE
ENSG00000263657	ENSG00000263657	acaf_gwas_meta_analysis_3023314_ac_over_20.txt	ENSG00000263657	51	50	1	-2.55214	0.0107065	-0.431427	0.666158	-0.606516	0.544172	0.999643	FALSE	TRUE	FALSE	FALSE	FALSE
ENSG00000304030	ENSG00000304030	acaf_gwas_meta_analysis_3004410_ac_over_20.txt	ENSG00000304030	11	9	2	2.3444	0.0190577	-0.443673	0.657279	-0.60634	0.544289	0.995606	FALSE	TRUE	FALSE	FALSE	FALSE
ENSG00000279805	ENSG00000279805	acaf_gwas_meta_analysis_3004410_ac_over_20.txt	ENSG00000279805	18	17	1	-2.45483	0.0140951	-0.660585	0.508879	-0.606336	0.544292	0.995606	FALSE	TRUE	FALSE	FALSE	FALSE
ENSG00000241678	RPL21P94	acaf_gwas_meta_analysis_CV_404_ac_over_20.txt	ENSG00000241678	55	53	2	2.81103	0.00493834	-0.588314	0.556322	-0.606311	0.544308	0.987165	FALSE	TRUE	FALSE	FALSE	FALSE
ENSG00000008283	CYB561	acaf_gwas_meta_analysis_BMI_ac_over_20.txt	ENSG00000008283	108	106	2	2.52079	0.011709	-0.621415	0.534327	-0.606283	0.544327	0.983782	FALSE	TRUE	FALSE	FALSE	FALSE
ENSG00000197961	ZNF121	acaf_gwas_meta_analysis_height_ac_over_20.txt	ENSG00000197961	40	38	2	2.67562	0.00745901	-0.597568	0.550128	-0.606183	0.544394	0.934383	FALSE	TRUE	FALSE	FALSE	FALSE
ENSG00000299666	ENSG00000299666	acaf_gwas_meta_analysis_3019897_ac_over_20.txt	ENSG00000299666	16	15	1	-3.14173	0.00167953	0.565839	0.571503	0.606122	0.544434	0.987973	FALSE	TRUE	FALSE	FALSE	FALSE
ENSG00000268433	MTDHP3	acaf_gwas_meta_analysis_CV_401_ac_over_20.txt	ENSG00000268433	104	102	2	-2.34621	0.0189654	-0.637511	0.523792	-0.606113	0.544439	0.979857	FALSE	TRUE	FALSE	FALSE	FALSE
ENSG00000291092	PMS2P3	acaf_gwas_meta_analysis_BMI_ac_over_20.txt	ENSG00000291092	17	14	3	4.63573	3.55678e-06	0.592679	0.553396	0.605889	0.544589	0.983782	FALSE	TRUE	FALSE	FALSE	FALSE
ENSG00000144580	CNOT9	acaf_gwas_meta_analysis_3023314_ac_over_20.txt	ENSG00000144580	16	5	11	5.51485	3.49083e-08	0.652103	0.514334	0.605747	0.544683	0.999643	FALSE	TRUE	FALSE	FALSE	FALSE
ENSG00000213588	ZBTB9	acaf_gwas_meta_analysis_3011948_ac_over_20.txt	ENSG00000213588	6	5	1	-2.14923	0.0316162	0.721339	0.470701	0.605518	0.544835	0.973797	FALSE	TRUE	FALSE	FALSE	FALSE
ENSG00000065600	PACC1	acaf_gwas_meta_analysis_EM_202.2_ac_over_20.txt	ENSG00000065600	32	31	1	-2.43548	0.0148722	-0.56714	0.570619	-0.605468	0.544868	0.999181	FALSE	TRUE	FALSE	FALSE	FALSE
ENSG00000182141	ZNF708	acaf_gwas_meta_analysis_3004410_ac_over_20.txt	ENSG00000182141	52	51	1	-2.46091	0.0138585	-0.698336	0.484967	-0.605436	0.544889	0.995606	FALSE	TRUE	FALSE	FALSE	FALSE
ENSG00000273344	PAXIP1-DT	acaf_gwas_meta_analysis_CV_401_ac_over_20.txt	ENSG00000273344	6	5	1	1.97822	0.0479038	0.697338	0.485591	0.6054	0.544914	0.979857	FALSE	TRUE	FALSE	FALSE	FALSE
ENSG00000267102	ENSG00000267102	acaf_gwas_meta_analysis_height_ac_over_20.txt	ENSG00000267102	25	23	2	2.83056	0.00464664	0.713425	0.475583	0.605265	0.545003	0.934383	FALSE	TRUE	FALSE	FALSE	FALSE
ENSG00000008294	SPAG9	acaf_gwas_meta_analysis_3004410_ac_over_20.txt	ENSG00000008294	25	22	3	2.12319	0.0337378	0.604435	0.545555	0.605248	0.545014	0.995606	FALSE	TRUE	FALSE	FALSE	FALSE
ENSG00000267160	ENSG00000267160	acaf_gwas_meta_analysis_height_ac_over_20.txt	ENSG00000267160	8	7	1	-3.07373	0.00211402	-0.743665	0.457079	-0.605028	0.545161	0.934383	FALSE	TRUE	FALSE	FALSE	FALSE
ENSG00000281005	LINC00921	acaf_gwas_meta_analysis_3004410_ac_over_20.txt	ENSG00000281005	18	15	3	-2.00409	0.0450606	-0.603894	0.545914	-0.605014	0.545169	0.995606	FALSE	TRUE	FALSE	FALSE	FALSE
ENSG00000118495	PLAGL1	acaf_gwas_meta_analysis_3037511_ac_over_20.txt	ENSG00000118495	26	24	2	3.39961	0.000674812	-1.49418	0.135129	-0.604941	0.545218	0.976067	FALSE	TRUE	FALSE	FALSE	FALSE
ENSG00000273173	SNURF	acaf_gwas_meta_analysis_BMI_ac_over_20.txt	ENSG00000273173	10	6	4	1.99803	0.0457132	-0.604911	0.545238	-0.604903	0.545244	0.983782	FALSE	TRUE	FALSE	FALSE	FALSE
ENSG00000140280	LYSMD2	acaf_gwas_meta_analysis_3010457_ac_over_20.txt	ENSG00000140280	44	39	5	-2.4895	0.0127922	-0.595531	0.551488	-0.604732	0.545357	0.982671	FALSE	TRUE	FALSE	FALSE	FALSE
ENSG00000240864	IGKV1-16	acaf_gwas_meta_analysis_3033575_ac_over_20.txt	ENSG00000240864	22	18	4	2.0422	0.0411319	-0.61195	0.540571	-0.604513	0.545502	0.965167	FALSE	TRUE	FALSE	FALSE	FALSE
ENSG00000214078	CPNE1	acaf_gwas_meta_analysis_3023314_ac_over_20.txt	ENSG00000214078	10	1	9	2.81579	0.00486579	-0.653973	0.513129	-0.604451	0.545544	0.999643	FALSE	TRUE	FALSE	FALSE	FALSE
ENSG00000164037	SLC9B1	acaf_gwas_meta_analysis_CV_401_ac_over_20.txt	ENSG00000164037	141	126	15	3.10642	0.00189368	0.580066	0.56187	0.604441	0.545551	0.979857	FALSE	TRUE	FALSE	FALSE	FALSE
ENSG00000186283	TOR3A	acaf_gwas_meta_analysis_3023314_ac_over_20.txt	ENSG00000186283	28	27	1	2.52518	0.011564	0.627952	0.530035	0.604428	0.545559	0.999643	FALSE	TRUE	FALSE	FALSE	FALSE
ENSG00000232995	ENSG00000232995	acaf_gwas_meta_analysis_height_ac_over_20.txt	ENSG00000232995	39	35	4	2.0911	0.0365189	-0.453698	0.650046	-0.604392	0.545583	0.934383	FALSE	TRUE	FALSE	FALSE	FALSE
ENSG00000115525	ST3GAL5	acaf_gwas_meta_analysis_CV_404_ac_over_20.txt	ENSG00000115525	30	26	4	-2.07231	0.0382362	0.680438	0.496227	0.604279	0.545658	0.987165	FALSE	TRUE	FALSE	FALSE	FALSE
ENSG00000233926	TLE1-DT	acaf_gwas_meta_analysis_3033575_ac_over_20.txt	ENSG00000233926	15	11	4	-2.03339	0.0420128	0.603536	0.546152	0.604222	0.545696	0.965167	FALSE	TRUE	FALSE	FALSE	FALSE
ENSG00000028310	BRD9	acaf_gwas_meta_analysis_3019897_ac_over_20.txt	ENSG00000028310	79	78	1	-2.29308	0.0218433	-0.653855	0.513205	-0.604168	0.545732	0.987973	FALSE	TRUE	FALSE	FALSE	FALSE
ENSG00000088832	FKBP1A	acaf_gwas_meta_analysis_3008342_ac_over_20.txt	ENSG00000088832	11	9	2	2.6388	0.00832011	-0.716121	0.473917	-0.604075	0.545794	0.987361	FALSE	TRUE	FALSE	FALSE	FALSE
ENSG00000305762	ENSG00000305762	acaf_gwas_meta_analysis_BMI_ac_over_20.txt	ENSG00000305762	27	22	5	-2.89397	0.00380402	-0.676123	0.498963	-0.604069	0.545798	0.983782	FALSE	TRUE	FALSE	FALSE	FALSE
ENSG00000309059	ENSG00000309059	acaf_gwas_meta_analysis_3033575_ac_over_20.txt	ENSG00000309059	18	12	6	-2.72985	0.00633631	-0.542971	0.58715	-0.604037	0.545819	0.965167	FALSE	TRUE	FALSE	FALSE	FALSE
ENSG00000181722	ZBTB20	acaf_gwas_meta_analysis_3010457_ac_over_20.txt	ENSG00000181722	103	95	8	2.49325	0.012658	-0.562501	0.573775	-0.604021	0.54583	0.982671	FALSE	TRUE	FALSE	FALSE	FALSE
ENSG00000237914	SIRPG-AS1	acaf_gwas_meta_analysis_3011948_ac_over_20.txt	ENSG00000237914	23	22	1	-2.30949	0.0209162	0.55753	0.577165	0.603865	0.545933	0.973797	TRUE	TRUE	FALSE	FALSE	FALSE
ENSG00000305271	ENSG00000305271	acaf_gwas_meta_analysis_3012030_ac_over_20.txt	ENSG00000305271	32	31	1	-3.02145	0.0025157	-0.515152	0.606447	-0.603832	0.545955	0.959051	FALSE	TRUE	FALSE	FALSE	FALSE
ENSG00000160299	PCNT	acaf_gwas_meta_analysis_3012030_ac_over_20.txt	ENSG00000160299	23	22	1	2.96825	0.00299497	-0.59794	0.54988	-0.60379	0.545983	0.959051	FALSE	TRUE	FALSE	FALSE	FALSE
ENSG00000259865	ENSG00000259865	acaf_gwas_meta_analysis_3028615_ac_over_20.txt	ENSG00000259865	26	25	1	-1.99907	0.0456005	-0.618472	0.536264	-0.603696	0.546046	0.97965	FALSE	TRUE	FALSE	FALSE	FALSE
ENSG00000244998	ASTILCS	acaf_gwas_meta_analysis_CV_401_ac_over_20.txt	ENSG00000244998	10	1	9	3.06259	0.0021943	0.446707	0.655087	0.603666	0.546066	0.980218	FALSE	TRUE	FALSE	FALSE	FALSE
ENSG00000179818	PCBP1-AS1	acaf_gwas_meta_analysis_3004410_ac_over_20.txt	ENSG00000179818	62	30	32	-2.91072	0.00360595	0.578613	0.56285	0.603491	0.546182	0.995606	FALSE	TRUE	FALSE	FALSE	FALSE
ENSG00000106624	AEBP1	acaf_gwas_meta_analysis_3008342_ac_over_20.txt	ENSG00000106624	22	19	3	2.17495	0.0296339	0.862961	0.388159	0.603376	0.546258	0.987361	FALSE	TRUE	FALSE	FALSE	FALSE
ENSG00000158050	DUSP2	acaf_gwas_meta_analysis_height_ac_over_20.txt	ENSG00000158050	26	23	3	-2.83503	0.00458208	-0.678617	0.497381	0.603369	0.546263	0.934383	FALSE	TRUE	FALSE	FALSE	FALSE
ENSG00000130589	HELZ2	acaf_gwas_meta_analysis_height_ac_over_20.txt	ENSG00000130589	35	34	1	2.27514	0.0228976	0.585276	0.558362	0.603189	0.546383	0.934383	FALSE	TRUE	FALSE	FALSE	FALSE
ENSG00000198502	HLA-DRB5	acaf_gwas_meta_analysis_height_ac_over_20.txt	ENSG00000198502	56	55	1	4.899	9.63256e-07	-0.835042	0.403694	-0.603121	0.546428	0.934383	FALSE	TRUE	FALSE	FALSE	FALSE
ENSG00000258186	SLC7A5P2	acaf_gwas_meta_analysis_3009744_ac_over_20.txt	ENSG00000258186	13	11	2	2.87436	0.00404849	1.08103	0.279686	0.603022	0.546494	0.974085	FALSE	TRUE	FALSE	FALSE	FALSE
ENSG00000221978	CCNL2	acaf_gwas_meta_analysis_CV_401_ac_over_20.txt	ENSG00000221978	28	24	4	-3.8856	0.000102077	-0.689156	0.490725	-0.60302	0.546495	0.980424	FALSE	TRUE	FALSE	FALSE	FALSE
ENSG00000233806	LINC01237	acaf_gwas_meta_analysis_3009744_ac_over_20.txt	ENSG00000233806	28	26	2	2.38419	0.0171168	-0.858625	0.390548	-0.603002	0.546507	0.974085	FALSE	TRUE	FALSE	FALSE	FALSE
ENSG00000073614	KDM5A	acaf_gwas_meta_analysis_3033575_ac_over_20.txt	ENSG00000073614	24	22	2	-2.61697	0.00887151	-0.423445	0.671971	-0.602948	0.546543	0.965167	FALSE	TRUE	FALSE	FALSE	FALSE
ENSG00000303941	ENSG00000303941	acaf_gwas_meta_analysis_3019897_ac_over_20.txt	ENSG00000303941	10	9	1	-2.42604	0.0152645	-0.39772	0.690836	-0.602891	0.546581	0.987973	FALSE	TRUE	FALSE	FALSE	FALSE
ENSG00000178201	VN1R1	acaf_gwas_meta_analysis_3004410_ac_over_20.txt	ENSG00000178201	13	12	1	2.24258	0.024924	-0.50411	0.614184	-0.602885	0.546585	0.995606	FALSE	TRUE	FALSE	FALSE	FALSE
ENSG00000151835	SACS	acaf_gwas_meta_analysis_3033575_ac_over_20.txt	ENSG00000151835	47	44	3	-2.21385	0.0268393	0.627037	0.530635	0.602709	0.546702	0.965167	FALSE	TRUE	FALSE	FALSE	FALSE
ENSG00000289947	ENSG00000289947	acaf_gwas_meta_analysis_3028615_ac_over_20.txt	ENSG00000289947	9	8	1	-2.62347	0.00870395	-0.56546	0.571761	-0.602492	0.546847	0.97965	FALSE	TRUE	FALSE	FALSE	FALSE
ENSG00000215845	TSTD1	acaf_gwas_meta_analysis_3004327_ac_over_20.txt	ENSG00000215845	17	16	1	2.30514	0.0211587	0.566861	0.570809	0.602438	0.546883	0.978989	TRUE	TRUE	FALSE	FALSE	FALSE
ENSG00000065357	DGKA	acaf_gwas_meta_analysis_EM_202.2_ac_over_20.txt	ENSG00000065357	8	6	2	2.20861	0.0272016	0.602861	0.546601	0.602355	0.546938	0.999181	FALSE	TRUE	FALSE	FALSE	FALSE
ENSG00000137261	KIAA0319	acaf_gwas_meta_analysis_3012030_ac_over_20.txt	ENSG00000137261	38	36	2	2.97796	0.00290176	0.566686	0.570928	0.602307	0.54697	0.959051	FALSE	TRUE	FALSE	FALSE	FALSE
ENSG00000105254	TBCB	acaf_gwas_meta_analysis_3024929_ac_over_20.txt	ENSG00000105254	17	16	1	-2.20073	0.027755	-0.651261	0.514878	-0.602136	0.547084	0.976016	FALSE	TRUE	FALSE	FALSE	FALSE
ENSG00000007202	BLTP2	acaf_gwas_meta_analysis_3019897_ac_over_20.txt	ENSG00000007202	9	5	4	-2.96463	0.0030305	-0.718166	0.472655	-0.602129	0.547088	0.987973	FALSE	TRUE	FALSE	FALSE	FALSE
ENSG00000161904	LEMD2	acaf_gwas_meta_analysis_EM_202.1_ac_over_20.txt	ENSG00000161904	28	18	10	-3.66991	0.000242634	-0.633347	0.526507	-0.602071	0.547127	0.997737	FALSE	TRUE	FALSE	FALSE	FALSE
ENSG00000175262	C1orf127	acaf_gwas_meta_analysis_3004327_ac_over_20.txt	ENSG00000175262	17	15	2	2.05188	0.0401814	-0.625074	0.531922	-0.602041	0.547147	0.978989	FALSE	TRUE	FALSE	FALSE	FALSE
ENSG00000253304	TMEM200B	acaf_gwas_meta_analysis_3009744_ac_over_20.txt	ENSG00000253304	13	9	4	-2.5013	0.0123737	-0.802687	0.422156	-0.601837	0.547283	0.974143	FALSE	TRUE	FALSE	FALSE	FALSE
ENSG00000196792	STRN3	acaf_gwas_meta_analysis_3012030_ac_over_20.txt	ENSG00000196792	15	14	1	2.4579	0.0139751	-0.489119	0.624757	-0.601736	0.54735	0.959051	FALSE	TRUE	FALSE	FALSE	FALSE
ENSG00000189409	MMP23B	acaf_gwas_meta_analysis_BMI_ac_over_20.txt	ENSG00000189409	9	7	2	-3.98843	6.65124e-05	0.59812	0.54976	0.601705	0.547371	0.983782	FALSE	TRUE	FALSE	FALSE	FALSE
ENSG00000288093	ENSG00000288093	acaf_gwas_meta_analysis_3011948_ac_over_20.txt	ENSG00000288093	43	42	1	2.20296	0.0275972	-0.5858	0.55801	-0.601591	0.547446	0.973797	FALSE	TRUE	FALSE	FALSE	FALSE
ENSG00000095637	SORBS1	acaf_gwas_meta_analysis_RE_475_ac_over_20.txt	ENSG00000095637	36	33	3	-2.83084	0.00464263	0.544834	0.585868	0.601589	0.547448	0.996031	FALSE	TRUE	FALSE	FALSE	FALSE
ENSG00000115866	DARS1	acaf_gwas_meta_analysis_3033575_ac_over_20.txt	ENSG00000115866	13	11	2	3.94501	7.97951e-05	-0.539792	0.589341	-0.601533	0.547485	0.965167	TRUE	TRUE	FALSE	FALSE	FALSE
ENSG00000130413	STK33	acaf_gwas_meta_analysis_3011948_ac_over_20.txt	ENSG00000130413	30	22	8	2.0408	0.0412711	0.610856	0.541295	0.601479	0.547521	0.973797	FALSE	TRUE	FALSE	FALSE	FALSE
ENSG00000169230	PRELID1	acaf_gwas_meta_analysis_3008342_ac_over_20.txt	ENSG00000169230	19	17	2	-4.68568	2.79029e-06	0.744046	0.456848	0.601439	0.547547	0.987361	TRUE	TRUE	FALSE	FALSE	FALSE
ENSG00000156411	ATP5MJ	acaf_gwas_meta_analysis_3024929_ac_over_20.txt	ENSG00000156411	79	77	2	-2.47424	0.0133518	-0.621249	0.534436	-0.601427	0.547556	0.976016	FALSE	TRUE	FALSE	FALSE	FALSE
ENSG00000160113	NR2F6	acaf_gwas_meta_analysis_RE_475_ac_over_20.txt	ENSG00000160113	13	10	3	2.03561	0.0417892	-0.598809	0.5493	-0.601404	0.547571	0.996031	FALSE	TRUE	FALSE	FALSE	FALSE
ENSG00000125977	EIF2S2	acaf_gwas_meta_analysis_CV_401_ac_over_20.txt	ENSG00000125977	50	49	1	-2.05647	0.0397369	-0.637146	0.524029	-0.601367	0.547596	0.980653	FALSE	TRUE	FALSE	FALSE	FALSE
ENSG00000177359	ENSG00000177359	acaf_gwas_meta_analysis_3011948_ac_over_20.txt	ENSG00000177359	9	8	1	-2.27869	0.0226856	0.646244	0.518121	0.601328	0.547621	0.973797	FALSE	TRUE	FALSE	FALSE	FALSE
ENSG00000232316	LINC02518	acaf_gwas_meta_analysis_3004410_ac_over_20.txt	ENSG00000232316	28	26	2	-2.35841	0.0183532	0.538007	0.590572	0.601252	0.547672	0.995606	FALSE	TRUE	FALSE	FALSE	FALSE
ENSG00000111058	ACSS3	acaf_gwas_meta_analysis_3037511_ac_over_20.txt	ENSG00000111058	15	14	1	-2.41456	0.0157544	0.643026	0.520207	0.601167	0.547729	0.976067	FALSE	TRUE	FALSE	FALSE	FALSE
ENSG00000291077	ENSG00000291077	acaf_gwas_meta_analysis_3012030_ac_over_20.txt	ENSG00000291077	20	17	3	2.0109	0.0443356	0.602298	0.546976	0.601108	0.547768	0.959051	FALSE	TRUE	FALSE	FALSE	FALSE
ENSG00000287961	ENSG00000287961	acaf_gwas_meta_analysis_BMI_ac_over_20.txt	ENSG00000287961	38	36	2	-1.97681	0.0480633	-0.578555	0.56289	-0.601077	0.547789	0.983782	FALSE	TRUE	FALSE	FALSE	FALSE
ENSG00000250651	PABPC1P7	acaf_gwas_meta_analysis_3004327_ac_over_20.txt	ENSG00000250651	193	192	1	4.28338	1.84075e-05	0.794738	0.426766	0.601031	0.54782	0.978989	FALSE	TRUE	FALSE	FALSE	FALSE
ENSG00000188211	NCR3LG1	acaf_gwas_meta_analysis_3037511_ac_over_20.txt	ENSG00000188211	9	8	1	2.42741	0.0152072	-0.588598	0.556131	-0.60103	0.54782	0.976067	FALSE	TRUE	FALSE	FALSE	FALSE
ENSG00000301701	ENSG00000301701	acaf_gwas_meta_analysis_3012030_ac_over_20.txt	ENSG00000301701	108	107	1	-2.56054	0.0104511	-0.595099	0.551777	-0.600837	0.547949	0.959051	FALSE	TRUE	FALSE	FALSE	FALSE
ENSG00000162927	PUS10	acaf_gwas_meta_analysis_3004327_ac_over_20.txt	ENSG00000162927	29	25	4	2.75778	0.00581958	-0.536355	0.591713	-0.600752	0.548005	0.978989	TRUE	TRUE	FALSE	FALSE	FALSE
ENSG00000245275	SAP30L-AS1	acaf_gwas_meta_analysis_BMI_ac_over_20.txt	ENSG00000245275	45	44	1	-2.70839	0.00676097	0.536734	0.591451	0.600722	0.548025	0.983782	FALSE	TRUE	FALSE	FALSE	FALSE
ENSG00000138119	MYOF	acaf_gwas_meta_analysis_3004327_ac_over_20.txt	ENSG00000138119	35	34	1	-2.19314	0.0282972	-0.640081	0.52212	-0.600622	0.548092	0.978989	FALSE	TRUE	FALSE	FALSE	FALSE
ENSG00000184752	NDUFA12	acaf_gwas_meta_analysis_3023314_ac_over_20.txt	ENSG00000184752	15	14	1	-2.11178	0.0347054	0.538036	0.590552	0.600572	0.548125	0.999643	FALSE	TRUE	FALSE	FALSE	FALSE
ENSG00000119321	FKBP15	acaf_gwas_meta_analysis_3011948_ac_over_20.txt	ENSG00000119321	53	52	1	-2.47828	0.0132018	-0.856331	0.391815	-0.600547	0.548142	0.973797	FALSE	TRUE	FALSE	FALSE	FALSE
ENSG00000234912	SNHG20	acaf_gwas_meta_analysis_EM_202.1_ac_over_20.txt	ENSG00000234912	17	16	1	-2.10242	0.0355165	-0.563863	0.572847	-0.600521	0.548159	0.997737	FALSE	TRUE	FALSE	FALSE	FALSE
ENSG00000090316	MAEA	acaf_gwas_meta_analysis_3010457_ac_over_20.txt	ENSG00000090316	15	13	2	-2.96302	0.00304639	0.523733	0.600464	0.600514	0.548164	0.982671	FALSE	TRUE	FALSE	FALSE	FALSE
ENSG00000106615	RHEB	acaf_gwas_meta_analysis_height_ac_over_20.txt	ENSG00000106615	20	18	2	-1.99321	0.0462383	-0.585574	0.558162	-0.600472	0.548192	0.935521	FALSE	TRUE	FALSE	FALSE	FALSE
ENSG00000168610	STAT3	acaf_gwas_meta_analysis_3012030_ac_over_20.txt	ENSG00000168610	16	14	2	-2.28199	0.0224901	0.5809	0.561308	0.600464	0.548197	0.959051	FALSE	TRUE	FALSE	FALSE	FALSE
ENSG00000293510	AFG3L1P	acaf_gwas_meta_analysis_3013650_ac_over_20.txt	ENSG00000293510	11	8	3	2.72134	0.00650173	0.626049	0.531283	0.600405	0.548236	0.991042	FALSE	TRUE	FALSE	FALSE	FALSE
ENSG00000173638	SLC19A1	acaf_gwas_meta_analysis_CV_401_ac_over_20.txt	ENSG00000173638	13	11	2	2.07659	0.0378397	-0.63496	0.525454	-0.600245	0.548343	0.980653	FALSE	TRUE	FALSE	FALSE	FALSE
ENSG00000160716	CHRNB2	acaf_gwas_meta_analysis_3009744_ac_over_20.txt	ENSG00000160716	26	25	1	-2.2938	0.0218021	-0.533817	0.593468	-0.600067	0.548462	0.974143	FALSE	TRUE	FALSE	FALSE	FALSE
ENSG00000188404	SELL	acaf_gwas_meta_analysis_3009744_ac_over_20.txt	ENSG00000188404	39	38	1	-2.45403	0.0141267	-0.685521	0.493015	-0.600014	0.548497	0.974143	FALSE	TRUE	FALSE	FALSE	FALSE
ENSG00000235072	ARNILA	acaf_gwas_meta_analysis_BMI_ac_over_20.txt	ENSG00000235072	23	21	2	2.69769	0.00698226	-0.62085	0.534698	-0.599911	0.548566	0.983782	FALSE	TRUE	FALSE	FALSE	FALSE
ENSG00000168000	BSCL2	acaf_gwas_meta_analysis_height_ac_over_20.txt	ENSG00000168000	30	29	1	-2.22422	0.0261337	0.607516	0.543509	0.599857	0.548601	0.936037	FALSE	TRUE	FALSE	FALSE	FALSE
ENSG00000188735	TMEM120B	acaf_gwas_meta_analysis_CV_404_ac_over_20.txt	ENSG00000188735	11	7	4	2.56306	0.0103753	0.477757	0.632823	0.599837	0.548615	0.987165	FALSE	TRUE	FALSE	FALSE	FALSE
ENSG00000133706	LARS1	acaf_gwas_meta_analysis_BMI_ac_over_20.txt	ENSG00000133706	7	5	2	-4.14659	3.37465e-05	0.607885	0.543263	0.599701	0.548706	0.983782	FALSE	TRUE	FALSE	FALSE	FALSE
ENSG00000152766	ANKRD22	acaf_gwas_meta_analysis_3037511_ac_over_20.txt	ENSG00000152766	17	12	5	2.51772	0.0118116	0.585809	0.558004	0.599674	0.548724	0.976067	FALSE	TRUE	FALSE	FALSE	FALSE
ENSG00000294196	ENSG00000294196	acaf_gwas_meta_analysis_3024929_ac_over_20.txt	ENSG00000294196	16	14	2	2.85927	0.00424618	-1.15316	0.248843	-0.599631	0.548752	0.976016	FALSE	TRUE	FALSE	FALSE	FALSE
ENSG00000151665	PIGF	acaf_gwas_meta_analysis_3037511_ac_over_20.txt	ENSG00000151665	38	34	4	2.27499	0.0229064	-0.590501	0.554855	-0.599463	0.548864	0.976067	FALSE	TRUE	FALSE	FALSE	FALSE
ENSG00000290762	ENSG00000290762	acaf_gwas_meta_analysis_BMI_ac_over_20.txt	ENSG00000290762	14	13	1	-2.10381	0.0353946	0.636663	0.524344	0.59935	0.548939	0.983782	FALSE	TRUE	FALSE	FALSE	FALSE
ENSG00000169627	BOLA2B	acaf_gwas_meta_analysis_BMI_ac_over_20.txt	ENSG00000169627	7	6	1	1.99603	0.0459305	0.810226	0.41781	0.599253	0.549004	0.983782	FALSE	TRUE	FALSE	FALSE	FALSE
ENSG00000189233	NUGGC	acaf_gwas_meta_analysis_3019897_ac_over_20.txt	ENSG00000189233	32	31	1	-2.1306	0.0331223	-0.589468	0.555547	-0.599229	0.54902	0.987973	FALSE	TRUE	FALSE	FALSE	FALSE
ENSG00000099849	RASSF7	acaf_gwas_meta_analysis_3023314_ac_over_20.txt	ENSG00000099849	15	14	1	-2.55696	0.0105591	0.571228	0.567845	0.599041	0.549146	0.999643	FALSE	TRUE	FALSE	FALSE	FALSE
ENSG00000188677	PARVB	acaf_gwas_meta_analysis_height_ac_over_20.txt	ENSG00000188677	20	18	2	-2.80136	0.00508878	-0.972826	0.33064	-0.598922	0.549225	0.936063	FALSE	TRUE	FALSE	FALSE	FALSE
ENSG00000159363	ATP13A2	acaf_gwas_meta_analysis_EM_202.2_ac_over_20.txt	ENSG00000159363	6	4	2	-1.98199	0.0474807	-0.846987	0.397002	-0.59891	0.549233	0.999181	FALSE	TRUE	FALSE	FALSE	FALSE
ENSG00000291084	ALOX12P2	acaf_gwas_meta_analysis_3011948_ac_over_20.txt	ENSG00000291084	44	43	1	-2.46589	0.0136672	0.634068	0.526036	0.598797	0.549308	0.973797	FALSE	TRUE	FALSE	FALSE	FALSE
ENSG00000164620	RELL2	acaf_gwas_meta_analysis_3004410_ac_over_20.txt	ENSG00000164620	13	12	1	-2.42408	0.0153472	-0.601267	0.547662	-0.598782	0.549318	0.995606	FALSE	TRUE	FALSE	FALSE	FALSE
ENSG00000286410	ENSG00000286410	acaf_gwas_meta_analysis_3011948_ac_over_20.txt	ENSG00000286410	17	16	1	-2.20345	0.0275633	-0.627727	0.530183	-0.598745	0.549343	0.973797	FALSE	TRUE	FALSE	FALSE	FALSE
ENSG00000176393	RNPEP	acaf_gwas_meta_analysis_3009744_ac_over_20.txt	ENSG00000176393	17	14	3	-2.01995	0.0433884	0.50161	0.615942	0.598456	0.549536	0.974143	FALSE	TRUE	FALSE	FALSE	FALSE
ENSG00000171723	GPHN	acaf_gwas_meta_analysis_3011948_ac_over_20.txt	ENSG00000171723	380	318	62	2.00142	0.0453472	0.611326	0.540984	0.598434	0.54955	0.973797	FALSE	TRUE	FALSE	FALSE	FALSE
ENSG00000108262	GIT1	acaf_gwas_meta_analysis_3033575_ac_over_20.txt	ENSG00000108262	106	99	7	-3.20976	0.00132845	0.665228	0.505905	0.598424	0.549557	0.965167	FALSE	TRUE	FALSE	FALSE	FALSE
ENSG00000242247	ARFGAP3	acaf_gwas_meta_analysis_height_ac_over_20.txt	ENSG00000242247	26	25	1	2.08366	0.0371914	0.597223	0.550358	0.598413	0.549565	0.936063	FALSE	TRUE	FALSE	FALSE	FALSE
ENSG00000167460	TPM4	acaf_gwas_meta_analysis_height_ac_over_20.txt	ENSG00000167460	17	15	2	2.12162	0.0338695	0.537256	0.591091	0.598326	0.549622	0.936063	FALSE	TRUE	FALSE	FALSE	FALSE
ENSG00000127481	UBR4	acaf_gwas_meta_analysis_3004327_ac_over_20.txt	ENSG00000127481	15	13	2	2.40036	0.016379	-0.482496	0.629454	-0.59831	0.549633	0.978989	FALSE	TRUE	FALSE	FALSE	FALSE
ENSG00000162526	TSSK3	acaf_gwas_meta_analysis_3033575_ac_over_20.txt	ENSG00000162526	4	1	3	-3.01379	0.00258007	-0.646729	0.517807	-0.598272	0.549658	0.965167	FALSE	TRUE	FALSE	FALSE	FALSE
ENSG00000105699	LSR	acaf_gwas_meta_analysis_RE_474_ac_over_20.txt	ENSG00000105699	24	22	2	-2.1401	0.0323465	0.88744	0.374842	0.598253	0.549671	0.992947	FALSE	TRUE	FALSE	FALSE	FALSE
ENSG00000163564	PYHIN1	acaf_gwas_meta_analysis_3013650_ac_over_20.txt	ENSG00000163564	156	154	2	2.47315	0.0133928	0.551621	0.581208	0.598175	0.549723	0.991042	FALSE	TRUE	FALSE	FALSE	FALSE
ENSG00000165458	INPPL1	acaf_gwas_meta_analysis_CV_404_ac_over_20.txt	ENSG00000165458	19	17	2	2.23783	0.025232	0.609323	0.54231	0.598064	0.549797	0.987165	FALSE	TRUE	FALSE	FALSE	FALSE
ENSG00000264070	DND1P1	acaf_gwas_meta_analysis_3037511_ac_over_20.txt	ENSG00000264070	19	3	16	-3.87851	0.000105099	1.14457	0.252387	0.598038	0.549815	0.976067	FALSE	TRUE	FALSE	FALSE	FALSE
ENSG00000178093	TSSK6	acaf_gwas_meta_analysis_3011948_ac_over_20.txt	ENSG00000178093	26	24	2	3.19921	0.00137806	-0.624153	0.532527	-0.598028	0.549821	0.973797	FALSE	TRUE	FALSE	FALSE	FALSE
ENSG00000131127	ZNF141	acaf_gwas_meta_analysis_3013650_ac_over_20.txt	ENSG00000131127	43	40	3	2.47377	0.0133696	0.507928	0.611504	0.597924	0.54989	0.991042	FALSE	TRUE	FALSE	FALSE	FALSE
ENSG00000287050	ENSG00000287050	acaf_gwas_meta_analysis_3004410_ac_over_20.txt	ENSG00000287050	15	14	1	-2.64247	0.00823047	0.53495	0.592685	0.597778	0.549988	0.995606	FALSE	TRUE	FALSE	FALSE	FALSE
ENSG00000070814	TCOF1	acaf_gwas_meta_analysis_BMI_ac_over_20.txt	ENSG00000070814	6	5	1	-1.99245	0.0463217	-0.833823	0.404381	-0.597777	0.549989	0.983782	FALSE	TRUE	FALSE	FALSE	FALSE
ENSG00000167646	DNAAF3	acaf_gwas_meta_analysis_3019897_ac_over_20.txt	ENSG00000167646	8	6	2	-2.3129	0.0207282	-0.376275	0.706713	-0.597694	0.550044	0.987973	FALSE	TRUE	FALSE	FALSE	FALSE
ENSG00000138101	DTNB	acaf_gwas_meta_analysis_3004327_ac_over_20.txt	ENSG00000138101	34	31	3	2.09116	0.0365139	0.58696	0.557231	0.597513	0.550165	0.978989	FALSE	TRUE	FALSE	FALSE	FALSE
ENSG00000127603	MACF1	acaf_gwas_meta_analysis_CV_401_ac_over_20.txt	ENSG00000127603	133	132	1	3.31954	0.000901664	0.603548	0.546144	0.59751	0.550167	0.980653	FALSE	TRUE	FALSE	FALSE	FALSE
ENSG00000305192	ENSG00000305192	acaf_gwas_meta_analysis_CV_401_ac_over_20.txt	ENSG00000305192	6	4	2	-2.55652	0.0105726	0.606407	0.544245	0.597456	0.550203	0.980653	FALSE	TRUE	FALSE	FALSE	FALSE
ENSG00000164889	SLC4A2	acaf_gwas_meta_analysis_3028615_ac_over_20.txt	ENSG00000164889	5	4	1	3.04934	0.00229341	0.481633	0.630067	0.597455	0.550204	0.981546	FALSE	TRUE	FALSE	FALSE	FALSE
ENSG00000078177	N4BP2	acaf_gwas_meta_analysis_CV_404_ac_over_20.txt	ENSG00000078177	18	14	4	2.29782	0.0215722	0.507349	0.61191	0.59735	0.550274	0.987165	FALSE	TRUE	FALSE	FALSE	FALSE
ENSG00000198453	ZNF568	acaf_gwas_meta_analysis_height_ac_over_20.txt	ENSG00000198453	63	25	38	-6.73468	1.64293e-11	0.20543	0.837236	0.597187	0.550382	0.936063	FALSE	TRUE	FALSE	FALSE	FALSE
ENSG00000258526	ENSG00000258526	acaf_gwas_meta_analysis_3019897_ac_over_20.txt	ENSG00000258526	31	17	14	2.27326	0.0230108	0.595899	0.551242	0.597179	0.550388	0.987973	FALSE	TRUE	FALSE	FALSE	FALSE
ENSG00000233429	HOTAIRM1	acaf_gwas_meta_analysis_3004410_ac_over_20.txt	ENSG00000233429	67	29	38	-2.37241	0.0176725	0.737377	0.460893	0.597092	0.550446	0.995606	FALSE	TRUE	FALSE	FALSE	FALSE
ENSG00000169919	GUSB	acaf_gwas_meta_analysis_3037511_ac_over_20.txt	ENSG00000169919	221	220	1	-3.57919	0.000344662	-0.549863	0.582414	-0.597053	0.550472	0.976067	FALSE	TRUE	FALSE	FALSE	FALSE
ENSG00000294490	ENSG00000294490	acaf_gwas_meta_analysis_3013650_ac_over_20.txt	ENSG00000294490	2068	2065	3	-4.27759	1.88925e-05	-0.637362	0.523889	-0.597014	0.550498	0.991042	FALSE	TRUE	FALSE	FALSE	FALSE
ENSG00000245910	SNHG6	acaf_gwas_meta_analysis_3028288_ac_over_20.txt	ENSG00000245910	25	10	15	-2.23325	0.0255324	-0.657047	0.511151	-0.596926	0.550557	0.994853	FALSE	TRUE	FALSE	FALSE	FALSE
ENSG00000310517	CAST	acaf_gwas_meta_analysis_3028615_ac_over_20.txt	ENSG00000310517	11	10	1	-2.08055	0.0374755	-0.459941	0.645559	-0.596874	0.550592	0.981546	FALSE	TRUE	FALSE	FALSE	FALSE
ENSG00000004838	ZMYND10	acaf_gwas_meta_analysis_3011948_ac_over_20.txt	ENSG00000004838	2	1	1	-2.41992	0.015524	0.62606	0.531276	0.596829	0.550622	0.973797	FALSE	TRUE	FALSE	FALSE	FALSE
ENSG00000078814	MYH7B	acaf_gwas_meta_analysis_3011948_ac_over_20.txt	ENSG00000078814	125	124	1	-2.95184	0.00315883	-0.362812	0.716746	-0.596686	0.550717	0.973797	FALSE	TRUE	FALSE	FALSE	FALSE
ENSG00000100325	ASCC2	acaf_gwas_meta_analysis_3019897_ac_over_20.txt	ENSG00000100325	48	22	26	2.06422	0.0389973	0.593343	0.552952	0.596429	0.550889	0.987973	FALSE	TRUE	FALSE	FALSE	FALSE
ENSG00000269352	PTOV1-AS2	acaf_gwas_meta_analysis_3019897_ac_over_20.txt	ENSG00000269352	25	12	13	-2.25924	0.0238684	-0.577917	0.56332	-0.596418	0.550896	0.987973	FALSE	TRUE	FALSE	FALSE	FALSE
ENSG00000297575	ENSG00000297575	acaf_gwas_meta_analysis_3010457_ac_over_20.txt	ENSG00000297575	9	4	5	3.13924	0.00169386	-0.56894	0.569397	-0.596332	0.550953	0.983338	TRUE	TRUE	FALSE	FALSE	FALSE
ENSG00000165630	PRPF18	acaf_gwas_meta_analysis_3011948_ac_over_20.txt	ENSG00000165630	12	9	3	2.05448	0.0399296	0.446994	0.654879	0.5963	0.550975	0.973797	FALSE	TRUE	FALSE	FALSE	FALSE
ENSG00000272668	ENSG00000272668	acaf_gwas_meta_analysis_3008342_ac_over_20.txt	ENSG00000272668	15	9	6	5.52592	3.27761e-08	-0.703617	0.481671	-0.596104	0.551105	0.988016	TRUE	TRUE	FALSE	FALSE	FALSE
ENSG00000104880	ARHGEF18	acaf_gwas_meta_analysis_3012030_ac_over_20.txt	ENSG00000104880	14	11	3	1.98763	0.0468529	0.580951	0.561273	0.596002	0.551174	0.960559	FALSE	TRUE	FALSE	FALSE	FALSE
ENSG00000130520	LSM4	acaf_gwas_meta_analysis_3010457_ac_over_20.txt	ENSG00000130520	12	9	3	-3.167	0.00154022	-0.646095	0.518218	-0.59599	0.551182	0.983338	FALSE	TRUE	FALSE	FALSE	FALSE
ENSG00000122741	DCAF10	acaf_gwas_meta_analysis_EM_202.2_ac_over_20.txt	ENSG00000122741	51	47	4	-3.13981	0.00169057	-0.0545534	0.956494	0.595986	0.551185	0.999181	FALSE	TRUE	FALSE	FALSE	FALSE
ENSG00000172845	SP3	acaf_gwas_meta_analysis_height_ac_over_20.txt	ENSG00000172845	50	48	2	4.03298	5.50744e-05	0.602945	0.546545	0.595859	0.551269	0.937018	TRUE	TRUE	FALSE	FALSE	FALSE
ENSG00000166148	AVPR1A	acaf_gwas_meta_analysis_3011948_ac_over_20.txt	ENSG00000166148	38	37	1	2.509	0.0121074	0.598207	0.549702	0.595837	0.551284	0.973797	FALSE	TRUE	FALSE	FALSE	FALSE
ENSG00000178385	PLEKHM3	acaf_gwas_meta_analysis_3010457_ac_over_20.txt	ENSG00000178385	11	10	1	-2.23326	0.0255317	-0.51839	0.604186	-0.595659	0.551403	0.983338	FALSE	TRUE	FALSE	FALSE	FALSE
ENSG00000309283	ENSG00000309283	acaf_gwas_meta_analysis_3009744_ac_over_20.txt	ENSG00000309283	51	16	35	3.65362	0.000258566	0.674607	0.499925	0.595637	0.551418	0.974213	FALSE	TRUE	FALSE	FALSE	FALSE
ENSG00000232300	FAM215B	acaf_gwas_meta_analysis_3019897_ac_over_20.txt	ENSG00000232300	1125	1123	2	-2.47087	0.0134786	-0.545887	0.585143	-0.595609	0.551436	0.987973	TRUE	TRUE	FALSE	FALSE	FALSE
ENSG00000288560	ENSG00000288560	acaf_gwas_meta_analysis_3012030_ac_over_20.txt	ENSG00000288560	8	7	1	-2.79001	0.0052706	0.00693441	0.994467	-0.595607	0.551438	0.960579	FALSE	TRUE	FALSE	FALSE	FALSE
ENSG00000211450	SELENOH	acaf_gwas_meta_analysis_3011948_ac_over_20.txt	ENSG00000211450	36	33	3	3.07955	0.00207315	0.593209	0.553042	0.595589	0.55145	0.973797	FALSE	TRUE	FALSE	FALSE	FALSE
ENSG00000123612	ACVR1C	acaf_gwas_meta_analysis_3033575_ac_over_20.txt	ENSG00000123612	2	1	1	2.66237	0.00775927	0.322297	0.747228	0.59556	0.551469	0.965167	FALSE	TRUE	FALSE	FALSE	FALSE
ENSG00000297778	ENSG00000297778	acaf_gwas_meta_analysis_3037511_ac_over_20.txt	ENSG00000297778	6	4	2	-2.55856	0.0105105	0.539472	0.589561	0.595529	0.55149	0.976067	FALSE	TRUE	FALSE	FALSE	FALSE
ENSG00000259248	USP3-AS1	acaf_gwas_meta_analysis_3028615_ac_over_20.txt	ENSG00000259248	45	35	10	-3.0446	0.00232989	-0.620842	0.534704	-0.59549	0.551516	0.982072	TRUE	TRUE	FALSE	FALSE	FALSE
ENSG00000261229	ENSG00000261229	acaf_gwas_meta_analysis_RE_475_ac_over_20.txt	ENSG00000261229	53	52	1	-2.3277	0.019928	0.52336	0.600724	0.595469	0.55153	0.996333	FALSE	TRUE	FALSE	FALSE	FALSE
ENSG00000211966	IGHV5-51	acaf_gwas_meta_analysis_RE_474_ac_over_20.txt	ENSG00000211966	95	92	3	-2.70507	0.00682901	0.230077	0.818032	0.595434	0.551554	0.992947	FALSE	TRUE	FALSE	FALSE	FALSE
ENSG00000143321	HDGF	acaf_gwas_meta_analysis_RE_475_ac_over_20.txt	ENSG00000143321	38	37	1	2.3346	0.0195644	-0.476099	0.634004	-0.595276	0.551659	0.996333	FALSE	TRUE	FALSE	FALSE	FALSE
ENSG00000215440	NPEPL1	acaf_gwas_meta_analysis_BMI_ac_over_20.txt	ENSG00000215440	9	8	1	-2.24815	0.0245663	-0.609796	0.541997	-0.595198	0.551711	0.983782	FALSE	TRUE	FALSE	FALSE	FALSE
ENSG00000162069	BICDL2	acaf_gwas_meta_analysis_EM_202.1_ac_over_20.txt	ENSG00000162069	7	6	1	2.01129	0.0442945	0.413931	0.678925	0.595187	0.551719	0.997737	FALSE	TRUE	FALSE	FALSE	FALSE
ENSG00000161905	ALOX15	acaf_gwas_meta_analysis_3011948_ac_over_20.txt	ENSG00000161905	14	12	2	2.18799	0.0286703	-0.140837	0.887998	-0.595126	0.551759	0.973797	FALSE	TRUE	FALSE	FALSE	FALSE
ENSG00000104972	LILRB1	acaf_gwas_meta_analysis_3023314_ac_over_20.txt	ENSG00000104972	12	9	3	2.32281	0.0201894	0.700096	0.483868	0.595076	0.551793	0.999643	FALSE	TRUE	FALSE	FALSE	FALSE
ENSG00000168081	PNOC	acaf_gwas_meta_analysis_NS_328.11_ac_over_20.txt	ENSG00000168081	2	1	1	2.11313	0.0345899	0.593618	0.552768	0.595074	0.551794	0.985891	FALSE	TRUE	FALSE	FALSE	FALSE
ENSG00000309266	ENSG00000309266	acaf_gwas_meta_analysis_3011948_ac_over_20.txt	ENSG00000309266	17	16	1	-2.44814	0.0143596	-0.627727	0.530183	-0.595032	0.551822	0.973797	FALSE	TRUE	FALSE	FALSE	FALSE
ENSG00000126602	TRAP1	acaf_gwas_meta_analysis_3004410_ac_over_20.txt	ENSG00000126602	13	12	1	-2.43177	0.0150254	0.733537	0.463231	0.595001	0.551843	0.995606	FALSE	TRUE	FALSE	FALSE	FALSE
ENSG00000119599	DCAF4	acaf_gwas_meta_analysis_BMI_ac_over_20.txt	ENSG00000119599	46	45	1	2.44922	0.0143168	0.266346	0.789973	0.594985	0.551854	0.983782	FALSE	TRUE	FALSE	FALSE	FALSE
ENSG00000234484	ENSG00000234484	acaf_gwas_meta_analysis_3011948_ac_over_20.txt	ENSG00000234484	15	11	4	-2.97135	0.00296492	0.512738	0.608135	0.594846	0.551947	0.973797	FALSE	TRUE	FALSE	FALSE	FALSE
ENSG00000148985	PGAP2	acaf_gwas_meta_analysis_RE_474_ac_over_20.txt	ENSG00000148985	10	8	2	-4.21758	2.46936e-05	0.669601	0.503112	0.594772	0.551996	0.992947	FALSE	TRUE	FALSE	FALSE	FALSE
ENSG00000162733	DDR2	acaf_gwas_meta_analysis_NS_328.11_ac_over_20.txt	ENSG00000162733	23	21	2	-2.4972	0.0125178	-0.585813	0.558002	-0.594705	0.552041	0.985891	FALSE	TRUE	FALSE	FALSE	FALSE
ENSG00000059691	GATB	acaf_gwas_meta_analysis_3033575_ac_over_20.txt	ENSG00000059691	23	18	5	2.36439	0.0180597	-0.797733	0.425026	-0.594626	0.552093	0.965167	FALSE	TRUE	FALSE	FALSE	FALSE
ENSG00000293460	LINC02210	acaf_gwas_meta_analysis_3033575_ac_over_20.txt	ENSG00000293460	105	104	1	2.08685	0.0369015	0.646607	0.517886	0.594615	0.552101	0.965167	FALSE	TRUE	FALSE	FALSE	FALSE
ENSG00000231290	APCDD1L-DT	acaf_gwas_meta_analysis_3013650_ac_over_20.txt	ENSG00000231290	21	20	1	2.31606	0.0205548	0.57635	0.564378	0.594373	0.552263	0.991042	FALSE	TRUE	FALSE	FALSE	FALSE
ENSG00000100983	GSS	acaf_gwas_meta_analysis_3019897_ac_over_20.txt	ENSG00000100983	35	30	5	-3.05328	0.00226355	0.851262	0.394624	0.594318	0.552299	0.987973	FALSE	TRUE	FALSE	FALSE	FALSE
ENSG00000259543	ENSG00000259543	acaf_gwas_meta_analysis_3004327_ac_over_20.txt	ENSG00000259543	23	21	2	-2.09364	0.0362917	0.636299	0.524581	0.594245	0.552349	0.978989	FALSE	TRUE	FALSE	FALSE	FALSE
ENSG00000177873	ZNF619	acaf_gwas_meta_analysis_CV_404_ac_over_20.txt	ENSG00000177873	45	44	1	-1.99843	0.0456702	-0.59741	0.550234	-0.594212	0.55237	0.987165	FALSE	TRUE	FALSE	FALSE	FALSE
ENSG00000238105	GOLGA2P5	acaf_gwas_meta_analysis_height_ac_over_20.txt	ENSG00000238105	116	108	8	2.51349	0.0119544	0.763581	0.445117	0.594021	0.552498	0.937735	FALSE	TRUE	FALSE	FALSE	FALSE
ENSG00000166845	C18orf54	acaf_gwas_meta_analysis_BMI_ac_over_20.txt	ENSG00000166845	40	35	5	-2.09848	0.0358628	-0.634808	0.525554	-0.593929	0.55256	0.983782	FALSE	TRUE	FALSE	FALSE	FALSE
ENSG00000223648	IGHV3-64	acaf_gwas_meta_analysis_3037511_ac_over_20.txt	ENSG00000223648	186	161	25	-2.02015	0.0433681	0.180703	0.856601	0.593911	0.552572	0.976067	FALSE	TRUE	FALSE	FALSE	FALSE
ENSG00000060069	CTDP1	acaf_gwas_meta_analysis_RE_474_ac_over_20.txt	ENSG00000060069	46	36	10	2.04957	0.0404065	-0.704375	0.481199	-0.59391	0.552572	0.992947	FALSE	TRUE	FALSE	FALSE	FALSE
ENSG00000111716	LDHB	acaf_gwas_meta_analysis_EM_202.2_ac_over_20.txt	ENSG00000111716	93	69	24	-3.52398	0.000425122	0.19789	0.843131	0.593593	0.552784	0.999181	FALSE	TRUE	FALSE	FALSE	FALSE
ENSG00000259248	USP3-AS1	acaf_gwas_meta_analysis_RE_475_ac_over_20.txt	ENSG00000259248	45	35	10	-2.29577	0.0216893	0.574193	0.565837	0.593346	0.55295	0.996333	FALSE	TRUE	FALSE	FALSE	FALSE
ENSG00000132819	RBM38	acaf_gwas_meta_analysis_RE_474_ac_over_20.txt	ENSG00000132819	8	7	1	-2.24496	0.0247706	0.618534	0.536224	0.593255	0.553011	0.992947	FALSE	TRUE	FALSE	FALSE	FALSE
ENSG00000165915	SLC39A13	acaf_gwas_meta_analysis_BMI_ac_over_20.txt	ENSG00000165915	77	76	1	2.26678	0.023404	0.619327	0.535701	0.593236	0.553023	0.983782	FALSE	TRUE	FALSE	FALSE	FALSE
ENSG00000235726	ENSG00000235726	acaf_gwas_meta_analysis_3037511_ac_over_20.txt	ENSG00000235726	11	9	2	-2.28176	0.0225035	0.640133	0.522086	0.593074	0.553131	0.976067	FALSE	TRUE	FALSE	FALSE	FALSE
ENSG00000293188	ENSG00000293188	acaf_gwas_meta_analysis_3023314_ac_over_20.txt	ENSG00000293188	11	6	5	2.69271	0.00708747	0.880776	0.378439	0.593013	0.553172	0.999643	FALSE	TRUE	FALSE	FALSE	FALSE
ENSG00000151151	IPMK	acaf_gwas_meta_analysis_3011948_ac_over_20.txt	ENSG00000151151	32	31	1	3.1053	0.00190084	0.425515	0.670461	0.593004	0.553179	0.974189	FALSE	TRUE	FALSE	FALSE	FALSE
ENSG00000181908	LINC02724	acaf_gwas_meta_analysis_BMI_ac_over_20.txt	ENSG00000181908	9	8	1	2.69017	0.00714149	-0.608572	0.542808	-0.592873	0.553266	0.983782	FALSE	TRUE	FALSE	FALSE	FALSE
ENSG00000259345	ENSG00000259345	acaf_gwas_meta_analysis_3019897_ac_over_20.txt	ENSG00000259345	14	13	1	2.24379	0.0248457	-0.530467	0.595788	-0.592787	0.553324	0.987973	FALSE	TRUE	FALSE	FALSE	FALSE
ENSG00000265681	RPL17	acaf_gwas_meta_analysis_NS_328.11_ac_over_20.txt	ENSG00000265681	22	17	5	2.4967	0.0125354	-0.543998	0.586443	-0.592765	0.553339	0.985891	FALSE	TRUE	FALSE	FALSE	FALSE
ENSG00000253616	CHILL1	acaf_gwas_meta_analysis_3028615_ac_over_20.txt	ENSG00000253616	88	85	3	-1.96551	0.0493553	0.152227	0.879008	0.592752	0.553347	0.982696	TRUE	TRUE	FALSE	FALSE	FALSE
ENSG00000167740	CYB5D2	acaf_gwas_meta_analysis_3004327_ac_over_20.txt	ENSG00000167740	23	18	5	-2.09387	0.0362716	0.719195	0.472021	0.592701	0.553381	0.978989	FALSE	TRUE	FALSE	FALSE	FALSE
ENSG00000304262	ENSG00000304262	acaf_gwas_meta_analysis_CV_401_ac_over_20.txt	ENSG00000304262	8	7	1	1.9905	0.0465363	0.535736	0.592141	0.592641	0.553421	0.981373	FALSE	TRUE	FALSE	FALSE	FALSE
ENSG00000215375	MYL5	acaf_gwas_meta_analysis_3012030_ac_over_20.txt	ENSG00000215375	13	12	1	1.99861	0.0456504	-0.576825	0.564058	-0.592615	0.553439	0.961453	FALSE	TRUE	FALSE	FALSE	FALSE
ENSG00000108384	RAD51C	acaf_gwas_meta_analysis_CV_401_ac_over_20.txt	ENSG00000108384	68	67	1	-2.37616	0.0174939	0.588751	0.556029	0.592506	0.553512	0.981373	TRUE	TRUE	FALSE	FALSE	FALSE
ENSG00000303781	ENSG00000303781	acaf_gwas_meta_analysis_3009744_ac_over_20.txt	ENSG00000303781	37	35	2	2.10201	0.0355522	0.60391	0.545904	0.592467	0.553538	0.974294	FALSE	TRUE	FALSE	FALSE	FALSE
ENSG00000125388	GRK4	acaf_gwas_meta_analysis_3011948_ac_over_20.txt	ENSG00000125388	32	31	1	2.02992	0.042365	0.808447	0.418833	0.592247	0.553685	0.974189	FALSE	TRUE	FALSE	FALSE	FALSE
ENSG00000186952	TMEM232	acaf_gwas_meta_analysis_3011948_ac_over_20.txt	ENSG00000186952	152	149	3	-2.19066	0.0284764	0.558152	0.576741	0.592195	0.55372	0.974189	FALSE	TRUE	FALSE	FALSE	FALSE
ENSG00000157551	KCNJ15	acaf_gwas_meta_analysis_RE_474_ac_over_20.txt	ENSG00000157551	32	28	4	2.01183	0.0442378	-0.546819	0.584503	-0.592143	0.553755	0.992947	FALSE	TRUE	FALSE	FALSE	FALSE
ENSG00000108828	VAT1	acaf_gwas_meta_analysis_3008342_ac_over_20.txt	ENSG00000108828	58	53	5	2.30788	0.0210056	0.559154	0.576057	0.592091	0.55379	0.988698	FALSE	TRUE	FALSE	FALSE	FALSE
ENSG00000272338	ENSG00000272338	acaf_gwas_meta_analysis_3008342_ac_over_20.txt	ENSG00000272338	13	2	11	2.05452	0.0399256	-0.679748	0.496664	-0.592049	0.553818	0.988698	FALSE	TRUE	FALSE	FALSE	FALSE
ENSG00000291250	ENSG00000291250	acaf_gwas_meta_analysis_3011948_ac_over_20.txt	ENSG00000291250	12	11	1	-2.63056	0.00852447	0.646244	0.518121	0.592032	0.553829	0.974189	FALSE	TRUE	FALSE	FALSE	FALSE
ENSG00000010704	HFE	acaf_gwas_meta_analysis_3009744_ac_over_20.txt	ENSG00000010704	27	26	1	-2.64294	0.0082189	-0.611224	0.541052	-0.592011	0.553843	0.974294	FALSE	TRUE	FALSE	FALSE	FALSE
ENSG00000180769	WDFY3-AS2	acaf_gwas_meta_analysis_3013650_ac_over_20.txt	ENSG00000180769	5	4	1	-2.14139	0.0322424	0.577172	0.563823	0.591912	0.55391	0.991042	FALSE	TRUE	FALSE	FALSE	FALSE
ENSG00000006530	AGK	acaf_gwas_meta_analysis_RE_474_ac_over_20.txt	ENSG00000006530	72	71	1	-2.15192	0.0314035	0.589427	0.555575	0.591769	0.554005	0.992947	FALSE	TRUE	FALSE	FALSE	FALSE
ENSG00000172878	METAP1D	acaf_gwas_meta_analysis_height_ac_over_20.txt	ENSG00000172878	24	16	8	-2.63292	0.00846536	0.628475	0.529693	0.591747	0.55402	0.937735	FALSE	TRUE	FALSE	FALSE	FALSE
ENSG00000131748	STARD3	acaf_gwas_meta_analysis_3028615_ac_over_20.txt	ENSG00000131748	16	14	2	2.82938	0.00466377	-0.598857	0.549268	-0.591738	0.554026	0.983356	FALSE	TRUE	FALSE	FALSE	FALSE
ENSG00000101350	KIF3B	acaf_gwas_meta_analysis_3033575_ac_over_20.txt	ENSG00000101350	56	54	2	-2.29315	0.0218396	-0.643776	0.519721	-0.591669	0.554072	0.965167	FALSE	TRUE	FALSE	FALSE	FALSE
ENSG00000164073	MFSD8	acaf_gwas_meta_analysis_3010457_ac_over_20.txt	ENSG00000164073	33	30	3	-2.1542	0.0312243	-0.599187	0.549048	-0.591621	0.554104	0.983338	FALSE	TRUE	FALSE	FALSE	FALSE
ENSG00000204386	NEU1	acaf_gwas_meta_analysis_3009744_ac_over_20.txt	ENSG00000204386	19	18	1	2.30961	0.02091	-0.586477	0.557555	-0.591407	0.554248	0.974294	FALSE	TRUE	FALSE	FALSE	FALSE
ENSG00000133398	MED10	acaf_gwas_meta_analysis_EM_202.2_ac_over_20.txt	ENSG00000133398	29	27	2	2.00209	0.0452751	-0.628369	0.529762	-0.591389	0.55426	0.999181	FALSE	TRUE	FALSE	FALSE	FALSE
ENSG00000113312	TTC1	acaf_gwas_meta_analysis_3012030_ac_over_20.txt	ENSG00000113312	13	12	1	2.35306	0.0186198	-0.533901	0.59341	-0.591322	0.554305	0.961846	FALSE	TRUE	FALSE	FALSE	FALSE
ENSG00000173272	MZT2A	acaf_gwas_meta_analysis_3012030_ac_over_20.txt	ENSG00000173272	12	8	4	2.06774	0.0386642	0.607114	0.543775	0.591049	0.554488	0.961846	FALSE	TRUE	FALSE	FALSE	FALSE
ENSG00000291175	ENSG00000291175	acaf_gwas_meta_analysis_BMI_ac_over_20.txt	ENSG00000291175	9	7	2	-6.30084	2.96033e-10	-0.83226	0.405262	-0.590916	0.554577	0.983782	FALSE	TRUE	FALSE	FALSE	FALSE
ENSG00000125780	TGM3	acaf_gwas_meta_analysis_3009744_ac_over_20.txt	ENSG00000125780	23	21	2	-3.19053	0.0014201	-0.392631	0.694592	-0.590894	0.554591	0.974294	FALSE	TRUE	FALSE	FALSE	FALSE
ENSG00000159202	UBE2Z	acaf_gwas_meta_analysis_3024929_ac_over_20.txt	ENSG00000159202	18	17	1	3.00133	0.00268806	0.684718	0.493522	0.590774	0.554672	0.976016	FALSE	TRUE	FALSE	FALSE	FALSE
ENSG00000309023	ENSG00000309023	acaf_gwas_meta_analysis_BMI_ac_over_20.txt	ENSG00000309023	14	11	3	2.3566	0.0184432	0.671202	0.502092	0.59062	0.554775	0.983782	FALSE	TRUE	FALSE	FALSE	FALSE
ENSG00000141232	TOB1	acaf_gwas_meta_analysis_3010457_ac_over_20.txt	ENSG00000141232	15	14	1	2.09007	0.0366116	0.619451	0.535619	0.59055	0.554822	0.983591	FALSE	TRUE	FALSE	FALSE	FALSE
ENSG00000125780	TGM3	acaf_gwas_meta_analysis_RE_474_ac_over_20.txt	ENSG00000125780	23	21	2	2.47615	0.0132806	0.436408	0.66254	0.590531	0.554835	0.992947	FALSE	TRUE	FALSE	FALSE	FALSE
ENSG00000104361	NIPAL2	acaf_gwas_meta_analysis_3037511_ac_over_20.txt	ENSG00000104361	12	11	1	-2.05705	0.0396813	0.644271	0.5194	0.590362	0.554948	0.976067	FALSE	TRUE	FALSE	FALSE	FALSE
ENSG00000146757	ZNF92	acaf_gwas_meta_analysis_3019897_ac_over_20.txt	ENSG00000146757	54	50	4	-2.25654	0.024037	-0.679489	0.496828	-0.590321	0.554976	0.987973	FALSE	TRUE	FALSE	FALSE	FALSE
ENSG00000135835	KIAA1614	acaf_gwas_meta_analysis_CV_404_ac_over_20.txt	ENSG00000135835	23	21	2	-2.4645	0.0137206	-0.599133	0.549084	-0.590311	0.554982	0.987165	FALSE	TRUE	FALSE	FALSE	FALSE
ENSG00000083454	P2RX5	acaf_gwas_meta_analysis_CV_401_ac_over_20.txt	ENSG00000083454	20	19	1	2.07154	0.0383088	0.533276	0.593842	0.590213	0.555048	0.981373	FALSE	TRUE	FALSE	FALSE	FALSE
ENSG00000235162	C12orf75	acaf_gwas_meta_analysis_3009744_ac_over_20.txt	ENSG00000235162	61	40	21	2.37441	0.0175772	0.558017	0.576833	0.590183	0.555068	0.974294	FALSE	TRUE	FALSE	FALSE	FALSE
ENSG00000293161	ENSG00000293161	acaf_gwas_meta_analysis_3033575_ac_over_20.txt	ENSG00000293161	9	5	4	-2.24558	0.0247312	-0.424374	0.671293	-0.590128	0.555105	0.965167	FALSE	TRUE	FALSE	FALSE	FALSE
ENSG00000109272	PF4V1	acaf_gwas_meta_analysis_RE_475_ac_over_20.txt	ENSG00000109272	17	16	1	-2.20873	0.0271936	0.636038	0.524752	0.590127	0.555105	0.996953	FALSE	TRUE	FALSE	FALSE	FALSE
ENSG00000206341	HLA-H	acaf_gwas_meta_analysis_3028288_ac_over_20.txt	ENSG00000206341	50	26	24	2.98969	0.00279261	0.779072	0.435937	0.590104	0.555121	0.994853	FALSE	TRUE	FALSE	FALSE	FALSE
ENSG00000295970	ENSG00000295970	acaf_gwas_meta_analysis_3004410_ac_over_20.txt	ENSG00000295970	48	47	1	-2.21716	0.0266123	0.686934	0.492125	0.59007	0.555144	0.995606	FALSE	TRUE	FALSE	FALSE	FALSE
ENSG00000140795	MYLK3	acaf_gwas_meta_analysis_height_ac_over_20.txt	ENSG00000140795	10	8	2	-4.17246	3.01334e-05	0.609251	0.542358	0.590011	0.555183	0.937735	FALSE	TRUE	FALSE	FALSE	FALSE
ENSG00000118495	PLAGL1	acaf_gwas_meta_analysis_3028615_ac_over_20.txt	ENSG00000118495	26	24	2	2.97248	0.00295401	-0.228526	0.819237	0.589945	0.555228	0.983785	TRUE	TRUE	FALSE	FALSE	FALSE
ENSG00000080854	IGSF9B	acaf_gwas_meta_analysis_EM_202.1_ac_over_20.txt	ENSG00000080854	13	11	2	2.4386	0.0147444	-0.703623	0.481667	-0.589838	0.555299	0.997737	FALSE	TRUE	FALSE	FALSE	FALSE
ENSG00000131778	CHD1L	acaf_gwas_meta_analysis_3037511_ac_over_20.txt	ENSG00000131778	21	14	7	-3.4374	0.000587329	0.704364	0.481206	0.589805	0.555321	0.976067	FALSE	TRUE	FALSE	FALSE	FALSE
ENSG00000158406	H4C8	acaf_gwas_meta_analysis_3028288_ac_over_20.txt	ENSG00000158406	58	57	1	-3.17912	0.00147722	0.510757	0.609522	0.589787	0.555333	0.994853	FALSE	TRUE	FALSE	FALSE	FALSE
ENSG00000137845	ADAM10	acaf_gwas_meta_analysis_CV_401_ac_over_20.txt	ENSG00000137845	17	14	3	-2.31025	0.0208743	-0.47443	0.635193	-0.589749	0.555359	0.981373	FALSE	TRUE	FALSE	FALSE	FALSE
ENSG00000178295	GEN1	acaf_gwas_meta_analysis_NS_328.11_ac_over_20.txt	ENSG00000178295	43	31	12	2.36876	0.0178477	-0.631381	0.527791	-0.58973	0.555372	0.985891	FALSE	TRUE	FALSE	FALSE	FALSE
ENSG00000136044	APPL2	acaf_gwas_meta_analysis_3009744_ac_over_20.txt	ENSG00000136044	29	21	8	-3.32467	0.00088524	0.579341	0.562359	0.589646	0.555428	0.974294	FALSE	TRUE	FALSE	FALSE	FALSE
ENSG00000077458	FAM76B	acaf_gwas_meta_analysis_3024929_ac_over_20.txt	ENSG00000077458	32	18	14	2.12561	0.0335355	-0.496488	0.61955	-0.589591	0.555465	0.976016	FALSE	TRUE	FALSE	FALSE	FALSE
ENSG00000120318	ARAP3	acaf_gwas_meta_analysis_3024929_ac_over_20.txt	ENSG00000120318	11	10	1	2.12166	0.033866	-0.673469	0.500649	-0.589541	0.555499	0.976016	FALSE	TRUE	FALSE	FALSE	FALSE
ENSG00000166822	TMEM170A	acaf_gwas_meta_analysis_CV_404_ac_over_20.txt	ENSG00000166822	93	92	1	-3.03412	0.00241239	-0.0160122	0.987225	0.589523	0.555511	0.987165	FALSE	TRUE	FALSE	FALSE	FALSE
ENSG00000163660	CCNL1	acaf_gwas_meta_analysis_BMI_ac_over_20.txt	ENSG00000163660	39	36	3	1.97921	0.0477923	-0.563605	0.573023	-0.589444	0.555563	0.983867	TRUE	TRUE	FALSE	FALSE	FALSE
ENSG00000234147	ENSG00000234147	acaf_gwas_meta_analysis_height_ac_over_20.txt	ENSG00000234147	21	20	1	-2.54084	0.0110585	0.309585	0.756876	-0.589413	0.555584	0.937735	TRUE	TRUE	FALSE	FALSE	FALSE
ENSG00000281856	ENSG00000281856	acaf_gwas_meta_analysis_EM_202.1_ac_over_20.txt	ENSG00000281856	48	45	3	-2.12181	0.0338541	-0.470817	0.637771	-0.589359	0.555621	0.997737	FALSE	TRUE	FALSE	FALSE	FALSE
ENSG00000131037	EPS8L1	acaf_gwas_meta_analysis_3033575_ac_over_20.txt	ENSG00000131037	10	9	1	-2.22685	0.0259572	-0.561525	0.57444	-0.589182	0.555739	0.965167	FALSE	TRUE	FALSE	FALSE	FALSE
ENSG00000273033	LINC02035	acaf_gwas_meta_analysis_3024929_ac_over_20.txt	ENSG00000273033	31	28	3	-2.20849	0.0272099	-0.605894	0.544585	-0.589042	0.555833	0.976016	FALSE	TRUE	FALSE	FALSE	FALSE
ENSG00000225014	KCTD9P1	acaf_gwas_meta_analysis_3009744_ac_over_20.txt	ENSG00000225014	75	73	2	-2.4244	0.0153336	0.41409	0.678808	0.588861	0.555955	0.974294	FALSE	TRUE	FALSE	FALSE	FALSE
ENSG00000100325	ASCC2	acaf_gwas_meta_analysis_CV_401_ac_over_20.txt	ENSG00000100325	48	22	26	2.85195	0.00434521	-0.593085	0.553124	-0.588823	0.55598	0.981373	FALSE	TRUE	FALSE	FALSE	FALSE
ENSG00000233926	TLE1-DT	acaf_gwas_meta_analysis_3009744_ac_over_20.txt	ENSG00000233926	15	11	4	3.72164	0.000197935	-0.587504	0.556865	-0.58876	0.556022	0.974294	FALSE	TRUE	FALSE	FALSE	FALSE
ENSG00000139192	TAPBPL	acaf_gwas_meta_analysis_3004327_ac_over_20.txt	ENSG00000139192	42	37	5	2.9571	0.0031055	0.686	0.492713	0.588585	0.556139	0.978989	FALSE	TRUE	FALSE	FALSE	FALSE
ENSG00000215252	GOLGA8B	acaf_gwas_meta_analysis_3013650_ac_over_20.txt	ENSG00000215252	26	21	5	2.6278	0.00859397	0.123299	0.90187	-0.588524	0.556181	0.991042	FALSE	TRUE	FALSE	FALSE	FALSE
ENSG00000157734	SNX22	acaf_gwas_meta_analysis_3010457_ac_over_20.txt	ENSG00000157734	37	34	3	-3.0528	0.0022672	0.537979	0.590591	0.588495	0.5562	0.985102	FALSE	TRUE	FALSE	FALSE	FALSE
ENSG00000126214	KLC1	acaf_gwas_meta_analysis_3011948_ac_over_20.txt	ENSG00000126214	38	20	18	2.27967	0.0226274	0.575554	0.564917	0.588463	0.556222	0.974363	FALSE	TRUE	FALSE	FALSE	FALSE
ENSG00000042445	RETSAT	acaf_gwas_meta_analysis_3033575_ac_over_20.txt	ENSG00000042445	12	11	1	-2.21988	0.0264266	-0.529891	0.596187	-0.588446	0.556233	0.965167	FALSE	TRUE	FALSE	FALSE	FALSE
ENSG00000164125	GASK1B	acaf_gwas_meta_analysis_BMI_ac_over_20.txt	ENSG00000164125	70	36	34	-1.9804	0.0476584	-0.611917	0.540593	-0.588229	0.556379	0.983867	FALSE	TRUE	FALSE	FALSE	FALSE
ENSG00000231752	EMBP1	acaf_gwas_meta_analysis_3033575_ac_over_20.txt	ENSG00000231752	50	47	3	2.36307	0.0181244	-0.614524	0.538869	-0.588206	0.556394	0.965167	FALSE	TRUE	FALSE	FALSE	FALSE
ENSG00000178093	TSSK6	acaf_gwas_meta_analysis_height_ac_over_20.txt	ENSG00000178093	26	24	2	7.86658	3.64475e-15	-0.652385	0.514153	-0.588117	0.556454	0.937735	FALSE	TRUE	FALSE	FALSE	FALSE
ENSG00000303091	ENSG00000303091	acaf_gwas_meta_analysis_3004410_ac_over_20.txt	ENSG00000303091	18	12	6	2.09448	0.0362176	-0.641275	0.521344	-0.588092	0.556471	0.995606	FALSE	TRUE	FALSE	FALSE	FALSE
ENSG00000130363	RSPH3	acaf_gwas_meta_analysis_3010457_ac_over_20.txt	ENSG00000130363	131	124	7	-2.07308	0.0381652	0.592324	0.553633	0.588081	0.556478	0.985102	FALSE	TRUE	FALSE	FALSE	FALSE
ENSG00000291175	ENSG00000291175	acaf_gwas_meta_analysis_3019897_ac_over_20.txt	ENSG00000291175	9	7	2	-8.7729	1.7412e-18	-0.924284	0.355339	-0.588078	0.55648	0.987973	TRUE	TRUE	FALSE	FALSE	FALSE
ENSG00000160818	GPATCH4	acaf_gwas_meta_analysis_3013650_ac_over_20.txt	ENSG00000160818	47	46	1	4.1159	3.85671e-05	0.360645	0.718365	0.588022	0.556518	0.991042	FALSE	TRUE	FALSE	FALSE	FALSE
ENSG00000143537	ADAM15	acaf_gwas_meta_analysis_height_ac_over_20.txt	ENSG00000143537	21	19	2	2.54904	0.010802	0.69211	0.488868	0.587953	0.556564	0.937735	FALSE	TRUE	FALSE	FALSE	FALSE
ENSG00000170425	ADORA2B	acaf_gwas_meta_analysis_3024929_ac_over_20.txt	ENSG00000170425	34	33	1	3.06869	0.00214998	0.67908	0.497087	0.587818	0.556654	0.976016	FALSE	TRUE	FALSE	FALSE	FALSE
ENSG00000259062	ACTN1-DT	acaf_gwas_meta_analysis_3009744_ac_over_20.txt	ENSG00000259062	18	13	5	3.2301	0.00123746	-0.631068	0.527996	-0.587792	0.556672	0.974294	FALSE	TRUE	FALSE	FALSE	FALSE
ENSG00000080200	CRYBG3	acaf_gwas_meta_analysis_3011948_ac_over_20.txt	ENSG00000080200	143	140	3	2.28949	0.0220508	-0.535356	0.592404	-0.587758	0.556695	0.974363	FALSE	TRUE	FALSE	FALSE	FALSE
ENSG00000235056	ENSG00000235056	acaf_gwas_meta_analysis_CV_404_ac_over_20.txt	ENSG00000235056	17	13	4	-1.97768	0.0479643	-0.552186	0.580821	-0.587728	0.556715	0.987165	FALSE	TRUE	FALSE	FALSE	FALSE
ENSG00000229178	ENSG00000229178	acaf_gwas_meta_analysis_RE_475_ac_over_20.txt	ENSG00000229178	11	10	1	-3.04813	0.00230272	0.504854	0.613661	0.58767	0.556754	0.997307	FALSE	TRUE	FALSE	FALSE	FALSE
ENSG00000158477	CD1A	acaf_gwas_meta_analysis_EM_202.1_ac_over_20.txt	ENSG00000158477	153	140	13	-2.09111	0.0365185	0.565304	0.571867	0.587661	0.55676	0.997737	FALSE	TRUE	FALSE	FALSE	FALSE
ENSG00000172466	ZNF24	acaf_gwas_meta_analysis_RE_474_ac_over_20.txt	ENSG00000172466	45	42	3	2.64438	0.00818409	-0.695367	0.486825	-0.587645	0.55677	0.992947	FALSE	TRUE	FALSE	FALSE	FALSE
ENSG00000132128	LRRC41	acaf_gwas_meta_analysis_EM_202.1_ac_over_20.txt	ENSG00000132128	10	7	3	-2.09137	0.0364948	-0.452645	0.650804	-0.587515	0.556858	0.997737	FALSE	TRUE	FALSE	FALSE	FALSE
ENSG00000259915	ENSG00000259915	acaf_gwas_meta_analysis_EM_202.2_ac_over_20.txt	ENSG00000259915	58	57	1	2.55858	0.0105101	-0.544332	0.586213	-0.587395	0.556938	0.999181	FALSE	TRUE	FALSE	FALSE	FALSE
ENSG00000102897	LYRM1	acaf_gwas_meta_analysis_3009744_ac_over_20.txt	ENSG00000102897	106	104	2	2.25302	0.0242582	-0.580278	0.561727	-0.587315	0.556992	0.974398	FALSE	TRUE	FALSE	FALSE	FALSE
ENSG00000124256	ZBP1	acaf_gwas_meta_analysis_3004327_ac_over_20.txt	ENSG00000124256	15	12	3	-2.40942	0.0159779	0.581384	0.560982	0.587312	0.556994	0.978989	FALSE	TRUE	FALSE	FALSE	FALSE
ENSG00000163995	ABLIM2	acaf_gwas_meta_analysis_3010457_ac_over_20.txt	ENSG00000163995	3	1	2	2.13717	0.0325843	0.60724	0.543692	0.587225	0.557052	0.985102	FALSE	TRUE	FALSE	FALSE	FALSE
ENSG00000310319	ENSG00000310319	acaf_gwas_meta_analysis_3004327_ac_over_20.txt	ENSG00000310319	31	11	20	2.27977	0.0226215	0.583345	0.559661	0.587144	0.557107	0.978989	FALSE	TRUE	FALSE	FALSE	FALSE
ENSG00000253203	GUSBP3	acaf_gwas_meta_analysis_EM_202.1_ac_over_20.txt	ENSG00000253203	19	15	4	2.22888	0.025822	0.391882	0.695145	0.58708	0.55715	0.997737	FALSE	TRUE	FALSE	FALSE	FALSE
ENSG00000231473	RB1-DT	acaf_gwas_meta_analysis_3028615_ac_over_20.txt	ENSG00000231473	15	14	1	-2.28672	0.0222124	0.584784	0.558693	0.58703	0.557184	0.984256	FALSE	TRUE	FALSE	FALSE	FALSE
ENSG00000118523	CCN2	acaf_gwas_meta_analysis_3013650_ac_over_20.txt	ENSG00000118523	7	6	1	2.28836	0.0221165	0.688637	0.491052	0.587026	0.557186	0.991042	FALSE	TRUE	FALSE	FALSE	FALSE
ENSG00000261641	ENSG00000261641	acaf_gwas_meta_analysis_3028615_ac_over_20.txt	ENSG00000261641	28	27	1	-2.2839	0.0223773	0.59928	0.548986	0.586966	0.557227	0.984256	FALSE	TRUE	FALSE	FALSE	FALSE
ENSG00000141028	CDRT15P1	acaf_gwas_meta_analysis_CV_404_ac_over_20.txt	ENSG00000141028	46	45	1	-2.01314	0.0440995	-1.08141	0.279514	-0.586896	0.557273	0.987165	FALSE	TRUE	FALSE	FALSE	FALSE
ENSG00000237927	ENSG00000237927	acaf_gwas_meta_analysis_height_ac_over_20.txt	ENSG00000237927	33	30	3	2.27511	0.0228992	0.510966	0.609375	0.586858	0.557299	0.937735	FALSE	TRUE	FALSE	FALSE	FALSE
ENSG00000162623	TYW3	acaf_gwas_meta_analysis_3024929_ac_over_20.txt	ENSG00000162623	61	54	7	2.22922	0.0257994	-0.499363	0.617524	-0.58675	0.557372	0.976016	FALSE	TRUE	FALSE	FALSE	FALSE
ENSG00000171159	BBLN	acaf_gwas_meta_analysis_3023314_ac_over_20.txt	ENSG00000171159	12	8	4	-2.56105	0.0104356	-0.331718	0.740102	-0.586739	0.557379	0.999643	FALSE	TRUE	FALSE	FALSE	FALSE
ENSG00000236403	ENSG00000236403	acaf_gwas_meta_analysis_CV_401_ac_over_20.txt	ENSG00000236403	9	7	2	2.01804	0.0435876	0.560831	0.574913	0.586599	0.557473	0.981373	FALSE	TRUE	FALSE	FALSE	FALSE
ENSG00000167112	TRUB2	acaf_gwas_meta_analysis_3004327_ac_over_20.txt	ENSG00000167112	18	17	1	3.0113	0.00260131	-0.518563	0.604065	-0.586514	0.55753	0.978989	FALSE	TRUE	FALSE	FALSE	FALSE
ENSG00000137860	SLC28A2	acaf_gwas_meta_analysis_3013650_ac_over_20.txt	ENSG00000137860	61	60	1	3.1423	0.00167625	0.646985	0.517642	0.586266	0.557697	0.991042	FALSE	TRUE	FALSE	FALSE	FALSE
ENSG00000167524	RSKR	acaf_gwas_meta_analysis_3019897_ac_over_20.txt	ENSG00000167524	15	10	5	3.1565	0.00159673	-0.389362	0.697008	-0.58625	0.557707	0.987973	FALSE	TRUE	FALSE	FALSE	FALSE
ENSG00000138814	PPP3CA	acaf_gwas_meta_analysis_3004327_ac_over_20.txt	ENSG00000138814	36	35	1	-2.35844	0.018352	-0.583352	0.559656	-0.586038	0.55785	0.978989	FALSE	TRUE	FALSE	FALSE	FALSE
ENSG00000289931	ENSG00000289931	acaf_gwas_meta_analysis_RE_474_ac_over_20.txt	ENSG00000289931	7	6	1	-3.13993	0.0016899	-0.558248	0.576675	-0.585918	0.557931	0.992947	FALSE	TRUE	FALSE	FALSE	FALSE
ENSG00000258875	ENSG00000258875	acaf_gwas_meta_analysis_3004327_ac_over_20.txt	ENSG00000258875	17	16	1	-2.47985	0.0131438	0.739729	0.459464	0.58558	0.558158	0.978989	FALSE	TRUE	FALSE	FALSE	FALSE
ENSG00000274373	ENSG00000274373	acaf_gwas_meta_analysis_3009744_ac_over_20.txt	ENSG00000274373	25	23	2	2.24313	0.0248888	0.559164	0.57605	0.585441	0.558252	0.974977	FALSE	TRUE	FALSE	FALSE	FALSE
ENSG00000156873	PHKG2	acaf_gwas_meta_analysis_3024929_ac_over_20.txt	ENSG00000156873	68	65	3	-2.99399	0.00275352	0.6031	0.546442	0.585376	0.558295	0.976016	FALSE	TRUE	FALSE	FALSE	FALSE
ENSG00000213906	LTB4R2	acaf_gwas_meta_analysis_RE_475_ac_over_20.txt	ENSG00000213906	15	14	1	-2.41524	0.015725	-0.599082	0.549118	-0.585339	0.55832	0.998095	FALSE	TRUE	FALSE	FALSE	FALSE
ENSG00000123268	ATF1	acaf_gwas_meta_analysis_3019897_ac_over_20.txt	ENSG00000123268	21	18	3	-2.43038	0.0150829	0.756941	0.449085	0.585141	0.558453	0.987973	FALSE	TRUE	FALSE	FALSE	FALSE
ENSG00000063244	U2AF2	acaf_gwas_meta_analysis_3012030_ac_over_20.txt	ENSG00000063244	7	5	2	2.71253	0.00667724	0.470737	0.637828	0.58505	0.558514	0.963312	FALSE	TRUE	FALSE	FALSE	FALSE
ENSG00000173726	TOMM20	acaf_gwas_meta_analysis_CV_401_ac_over_20.txt	ENSG00000173726	13	9	4	2.26108	0.0237544	-0.557578	0.577132	-0.58496	0.558575	0.981631	FALSE	TRUE	FALSE	FALSE	FALSE
ENSG00000104870	FCGRT	acaf_gwas_meta_analysis_3023314_ac_over_20.txt	ENSG00000104870	11	9	2	-2.8719	0.0040801	0.721092	0.470853	0.5848	0.558682	0.999643	FALSE	TRUE	FALSE	FALSE	FALSE
ENSG00000108375	RNF43	acaf_gwas_meta_analysis_3033575_ac_over_20.txt	ENSG00000108375	8	7	1	4.32003	1.56011e-05	0.566094	0.57133	0.584669	0.558771	0.96606	FALSE	TRUE	FALSE	FALSE	FALSE
ENSG00000116396	KCNC4	acaf_gwas_meta_analysis_3019897_ac_over_20.txt	ENSG00000116396	33	12	21	-2.10461	0.0353249	0.488052	0.625513	0.584508	0.558878	0.987973	FALSE	TRUE	FALSE	FALSE	FALSE
ENSG00000164086	DUSP7	acaf_gwas_meta_analysis_BMI_ac_over_20.txt	ENSG00000164086	13	11	2	-3.65869	0.000253511	-0.544968	0.585775	-0.584462	0.558909	0.983867	FALSE	TRUE	FALSE	FALSE	FALSE
ENSG00000130159	ECSIT	acaf_gwas_meta_analysis_3028288_ac_over_20.txt	ENSG00000130159	17	14	3	-2.07997	0.0375284	-0.538302	0.590369	-0.584406	0.558947	0.994853	FALSE	TRUE	FALSE	FALSE	FALSE
ENSG00000279330	ENSG00000279330	acaf_gwas_meta_analysis_3023314_ac_over_20.txt	ENSG00000279330	28	26	2	2.13309	0.0329176	0.81666	0.414123	0.584401	0.55895	0.999643	FALSE	TRUE	FALSE	FALSE	FALSE
ENSG00000234608	MAPKAPK5-AS1	acaf_gwas_meta_analysis_3028288_ac_over_20.txt	ENSG00000234608	179	177	2	2.92989	0.00339083	-1.38345	0.166526	-0.584302	0.559017	0.994853	FALSE	TRUE	FALSE	FALSE	FALSE
ENSG00000268081	ENSG00000268081	acaf_gwas_meta_analysis_3012030_ac_over_20.txt	ENSG00000268081	159	153	6	2.30312	0.0212722	-0.579893	0.561987	-0.584292	0.559024	0.963312	FALSE	TRUE	FALSE	FALSE	FALSE
ENSG00000299862	ENSG00000299862	acaf_gwas_meta_analysis_3028288_ac_over_20.txt	ENSG00000299862	17	14	3	-2.14748	0.0317552	-0.398644	0.690155	-0.584257	0.559048	0.994853	FALSE	TRUE	FALSE	FALSE	FALSE
ENSG00000145390	USP53	acaf_gwas_meta_analysis_3004410_ac_over_20.txt	ENSG00000145390	33	32	1	2.34789	0.0188802	-0.0940686	0.925055	0.584212	0.559078	0.995606	FALSE	TRUE	FALSE	FALSE	FALSE
ENSG00000286966	ENSG00000286966	acaf_gwas_meta_analysis_EM_202.2_ac_over_20.txt	ENSG00000286966	65	59	6	-2.12105	0.0339172	0.644828	0.519039	0.584093	0.559158	0.999181	FALSE	TRUE	FALSE	FALSE	FALSE
ENSG00000257027	ENSG00000257027	acaf_gwas_meta_analysis_3019897_ac_over_20.txt	ENSG00000257027	38	37	1	-2.16945	0.0300485	0.543595	0.586721	0.584068	0.559175	0.987973	FALSE	TRUE	FALSE	FALSE	FALSE
ENSG00000005486	RHBDD2	acaf_gwas_meta_analysis_3004327_ac_over_20.txt	ENSG00000005486	15	13	2	-2.30374	0.0212373	0.561523	0.574441	0.584022	0.559205	0.978989	FALSE	TRUE	FALSE	FALSE	FALSE
ENSG00000242588	ENSG00000242588	acaf_gwas_meta_analysis_BMI_ac_over_20.txt	ENSG00000242588	77	75	2	2.30579	0.0211223	-0.671961	0.501608	-0.58401	0.559214	0.983867	FALSE	TRUE	FALSE	FALSE	FALSE
ENSG00000196072	BLOC1S2	acaf_gwas_meta_analysis_height_ac_over_20.txt	ENSG00000196072	87	70	17	-2.67035	0.00757727	-0.190129	0.849208	-0.583897	0.559289	0.937735	TRUE	TRUE	FALSE	FALSE	FALSE
ENSG00000124635	H2BC11	acaf_gwas_meta_analysis_BMI_ac_over_20.txt	ENSG00000124635	92	86	6	-3.40311	0.000666244	0.54516	0.585643	0.583889	0.559295	0.983867	FALSE	TRUE	FALSE	FALSE	FALSE
ENSG00000267160	ENSG00000267160	acaf_gwas_meta_analysis_3019897_ac_over_20.txt	ENSG00000267160	8	7	1	2.207	0.0273142	-0.483274	0.628901	-0.583864	0.559312	0.987973	FALSE	TRUE	FALSE	FALSE	FALSE
ENSG00000129515	SNX6	acaf_gwas_meta_analysis_3004410_ac_over_20.txt	ENSG00000129515	57	56	1	2.12211	0.0338281	0.515266	0.606367	0.583833	0.559333	0.995606	FALSE	TRUE	FALSE	FALSE	FALSE
ENSG00000254399	GLYATL1P4	acaf_gwas_meta_analysis_CV_404_ac_over_20.txt	ENSG00000254399	9	7	2	2.33023	0.0197939	1.34331	0.179171	0.583789	0.559363	0.987165	FALSE	TRUE	FALSE	FALSE	FALSE
ENSG00000278434	ENSG00000278434	acaf_gwas_meta_analysis_3012030_ac_over_20.txt	ENSG00000278434	22	16	6	-4.56076	5.09695e-06	-1.02163	0.306955	-0.583786	0.559364	0.963312	FALSE	TRUE	FALSE	FALSE	FALSE
ENSG00000248714	ZNF652-AS1	acaf_gwas_meta_analysis_3010457_ac_over_20.txt	ENSG00000248714	54	52	2	2.04683	0.040675	-0.602874	0.546593	-0.583733	0.5594	0.98567	TRUE	TRUE	FALSE	FALSE	FALSE
ENSG00000177600	RPLP2	acaf_gwas_meta_analysis_3012030_ac_over_20.txt	ENSG00000177600	23	19	4	2.31277	0.0207356	-0.583475	0.559574	-0.583656	0.559452	0.963312	FALSE	TRUE	FALSE	FALSE	FALSE
ENSG00000104880	ARHGEF18	acaf_gwas_meta_analysis_BMI_ac_over_20.txt	ENSG00000104880	14	11	3	-2.12583	0.0335176	-0.567557	0.570336	-0.583653	0.559454	0.983867	FALSE	TRUE	FALSE	FALSE	FALSE
ENSG00000143862	ARL8A	acaf_gwas_meta_analysis_EM_202.1_ac_over_20.txt	ENSG00000143862	12	11	1	-2.4166	0.0156662	-0.572475	0.567	-0.583463	0.559582	0.997737	FALSE	TRUE	FALSE	FALSE	FALSE
ENSG00000263307	RSL1D1-DT	acaf_gwas_meta_analysis_CV_404_ac_over_20.txt	ENSG00000263307	46	45	1	-2.82126	0.00478351	-0.706001	0.480188	-0.583364	0.559648	0.987165	FALSE	TRUE	FALSE	FALSE	FALSE
ENSG00000128815	WDFY4	acaf_gwas_meta_analysis_NS_328.11_ac_over_20.txt	ENSG00000128815	22	21	1	2.00737	0.0447099	-0.594329	0.552292	-0.583357	0.559653	0.985891	FALSE	TRUE	FALSE	FALSE	FALSE
ENSG00000196411	EPHB4	acaf_gwas_meta_analysis_3019897_ac_over_20.txt	ENSG00000196411	11	10	1	5.0997	3.40185e-07	0.64342	0.519951	0.58335	0.559658	0.987973	FALSE	TRUE	FALSE	FALSE	FALSE
ENSG00000254879	PTPRJ-AS1	acaf_gwas_meta_analysis_3004327_ac_over_20.txt	ENSG00000254879	11	4	7	-4.37685	1.20408e-05	-0.571821	0.567443	-0.583347	0.55966	0.978989	FALSE	TRUE	FALSE	FALSE	FALSE
ENSG00000124374	PAIP2B	acaf_gwas_meta_analysis_RE_475_ac_over_20.txt	ENSG00000124374	80	79	1	-3.09073	0.00199662	0.605915	0.544572	0.583292	0.559697	0.998095	FALSE	TRUE	FALSE	FALSE	FALSE
ENSG00000185009	AP3M1	acaf_gwas_meta_analysis_3028288_ac_over_20.txt	ENSG00000185009	298	297	1	-2.34489	0.0190324	-0.316722	0.751455	-0.583258	0.55972	0.994853	FALSE	TRUE	FALSE	FALSE	FALSE
ENSG00000102858	MGRN1	acaf_gwas_meta_analysis_EM_202.2_ac_over_20.txt	ENSG00000102858	19	15	4	-3.19197	0.00141305	0.105507	0.915973	0.583177	0.559774	0.999181	FALSE	TRUE	FALSE	FALSE	FALSE
ENSG00000290849	ENSG00000290849	acaf_gwas_meta_analysis_height_ac_over_20.txt	ENSG00000290849	5	2	3	3.51721	0.000436116	0.427356	0.66912	0.583171	0.559778	0.937735	FALSE	TRUE	FALSE	FALSE	FALSE
ENSG00000278259	MYO19	acaf_gwas_meta_analysis_EM_202.2_ac_over_20.txt	ENSG00000278259	25	24	1	-2.55624	0.0105809	-0.222976	0.823554	0.58314	0.559799	0.999181	FALSE	TRUE	FALSE	FALSE	FALSE
ENSG00000302839	ENSG00000302839	acaf_gwas_meta_analysis_3012030_ac_over_20.txt	ENSG00000302839	18	17	1	-2.11505	0.0344259	-0.493014	0.622002	-0.583091	0.559832	0.963337	FALSE	TRUE	FALSE	FALSE	FALSE
ENSG00000272084	ENSG00000272084	acaf_gwas_meta_analysis_3004327_ac_over_20.txt	ENSG00000272084	13	12	1	2.37959	0.0173321	-0.594708	0.552039	-0.583021	0.559879	0.978989	FALSE	TRUE	FALSE	FALSE	FALSE
ENSG00000236498	ENSG00000236498	acaf_gwas_meta_analysis_3028288_ac_over_20.txt	ENSG00000236498	3	2	1	2.07526	0.0379624	-0.566267	0.571212	-0.582712	0.560087	0.994853	FALSE	TRUE	FALSE	FALSE	FALSE
ENSG00000100092	SH3BP1	acaf_gwas_meta_analysis_3028615_ac_over_20.txt	ENSG00000100092	15	14	1	2.11048	0.0348174	0.425578	0.670416	0.582711	0.560088	0.984759	FALSE	TRUE	FALSE	FALSE	FALSE
ENSG00000171827	ZNF570	acaf_gwas_meta_analysis_3028615_ac_over_20.txt	ENSG00000171827	36	3	33	-2.20712	0.0273057	-0.593898	0.55258	-0.58264	0.560135	0.984759	FALSE	TRUE	FALSE	FALSE	FALSE
ENSG00000177951	BET1L	acaf_gwas_meta_analysis_3010457_ac_over_20.txt	ENSG00000177951	23	22	1	-1.96327	0.0496147	0.582293	0.560369	0.582569	0.560184	0.98567	FALSE	TRUE	FALSE	FALSE	FALSE
ENSG00000272374	SCUBE3-AS1	acaf_gwas_meta_analysis_3004410_ac_over_20.txt	ENSG00000272374	6	4	2	-1.99787	0.0457308	-0.646447	0.51799	-0.582564	0.560187	0.995606	FALSE	TRUE	FALSE	FALSE	FALSE
ENSG00000143341	HMCN1	acaf_gwas_meta_analysis_3037511_ac_over_20.txt	ENSG00000143341	30	28	2	-1.9961	0.0459233	0.614617	0.538808	0.582332	0.560343	0.976067	FALSE	TRUE	FALSE	FALSE	FALSE
ENSG00000184113	CLDN5	acaf_gwas_meta_analysis_CV_404_ac_over_20.txt	ENSG00000184113	20	17	3	2.17211	0.0298471	-0.592619	0.553436	-0.582289	0.560372	0.987165	FALSE	TRUE	FALSE	FALSE	FALSE
ENSG00000197958	RPL12	acaf_gwas_meta_analysis_RE_475_ac_over_20.txt	ENSG00000197958	16	6	10	-2.61818	0.00884015	0.599403	0.548904	0.58223	0.560412	0.998095	FALSE	TRUE	FALSE	FALSE	FALSE
ENSG00000293311	SMPD4BP	acaf_gwas_meta_analysis_3009744_ac_over_20.txt	ENSG00000293311	38	36	2	-3.25767	0.00112329	-0.392579	0.69463	-0.582195	0.560435	0.975767	FALSE	TRUE	FALSE	FALSE	FALSE
ENSG00000299441	ENSG00000299441	acaf_gwas_meta_analysis_3008342_ac_over_20.txt	ENSG00000299441	27	25	2	2.30325	0.0212649	0.12391	0.901387	-0.5821	0.560499	0.991644	FALSE	TRUE	FALSE	FALSE	FALSE
ENSG00000205578	POM121B	acaf_gwas_meta_analysis_CV_401_ac_over_20.txt	ENSG00000205578	32	27	5	2.13005	0.0331674	-0.571864	0.567414	-0.582068	0.560521	0.981949	FALSE	TRUE	FALSE	FALSE	FALSE
ENSG00000204160	ZDHHC18	acaf_gwas_meta_analysis_CV_401_ac_over_20.txt	ENSG00000204160	9	6	3	2.48903	0.0128094	0.608872	0.542609	0.582036	0.560542	0.981949	TRUE	TRUE	FALSE	FALSE	FALSE
ENSG00000157500	APPL1	acaf_gwas_meta_analysis_EM_202.2_ac_over_20.txt	ENSG00000157500	21	20	1	2.13602	0.0326776	-0.58117	0.561126	-0.581999	0.560567	0.999181	FALSE	TRUE	FALSE	FALSE	FALSE
ENSG00000166128	RAB8B	acaf_gwas_meta_analysis_height_ac_over_20.txt	ENSG00000166128	11	10	1	2.41748	0.0156284	0.545042	0.585725	0.581854	0.560665	0.937735	FALSE	TRUE	FALSE	FALSE	FALSE
ENSG00000230457	PA2G4P4	acaf_gwas_meta_analysis_3024929_ac_over_20.txt	ENSG00000230457	57	39	18	2.03351	0.0420012	-0.515065	0.606508	-0.581783	0.560713	0.976016	FALSE	TRUE	FALSE	FALSE	FALSE
ENSG00000131398	KCNC3	acaf_gwas_meta_analysis_3024929_ac_over_20.txt	ENSG00000131398	47	41	6	-2.02236	0.0431388	0.543546	0.586754	0.581749	0.560735	0.976016	FALSE	TRUE	FALSE	FALSE	FALSE
ENSG00000164073	MFSD8	acaf_gwas_meta_analysis_3012030_ac_over_20.txt	ENSG00000164073	33	30	3	-1.99149	0.0464268	-0.588682	0.556075	-0.581687	0.560777	0.963503	FALSE	TRUE	FALSE	FALSE	FALSE
ENSG00000238221	ENSG00000238221	acaf_gwas_meta_analysis_RE_475_ac_over_20.txt	ENSG00000238221	17	15	2	-2.00301	0.0451759	0.605961	0.54454	0.581643	0.560807	0.998095	FALSE	TRUE	FALSE	FALSE	FALSE
ENSG00000142102	PGGHG	acaf_gwas_meta_analysis_3028288_ac_over_20.txt	ENSG00000142102	17	16	1	2.42355	0.0153697	1.45263	0.146326	0.581632	0.560815	0.994853	FALSE	TRUE	FALSE	FALSE	FALSE
ENSG00000136770	DNAJC1	acaf_gwas_meta_analysis_height_ac_over_20.txt	ENSG00000136770	31	30	1	-2.51351	0.0119536	-0.602698	0.546709	-0.581629	0.560817	0.937735	FALSE	TRUE	FALSE	FALSE	FALSE
ENSG00000204849	SPATA31A1	acaf_gwas_meta_analysis_3013650_ac_over_20.txt	ENSG00000204849	8	7	1	-2.28122	0.0225353	0.632441	0.527099	0.581562	0.560861	0.991042	FALSE	TRUE	FALSE	FALSE	FALSE
ENSG00000135437	RDH5	acaf_gwas_meta_analysis_3033575_ac_over_20.txt	ENSG00000135437	10	5	5	2.12373	0.0336924	-0.789449	0.429849	-0.581496	0.560906	0.967108	FALSE	TRUE	FALSE	FALSE	FALSE
ENSG00000214517	PPME1	acaf_gwas_meta_analysis_3028288_ac_over_20.txt	ENSG00000214517	31	8	23	-2.0277	0.0425907	-0.597567	0.550129	-0.581377	0.560987	0.994853	FALSE	TRUE	FALSE	FALSE	FALSE
ENSG00000285492	ENSG00000285492	acaf_gwas_meta_analysis_3033575_ac_over_20.txt	ENSG00000285492	33	32	1	-3.31156	0.00092777	0.527713	0.597699	0.581345	0.561008	0.967108	FALSE	TRUE	FALSE	FALSE	FALSE
ENSG00000158481	CD1C	acaf_gwas_meta_analysis_3037511_ac_over_20.txt	ENSG00000158481	77	75	2	7.48989	6.89314e-14	0.701187	0.483186	0.581312	0.56103	0.976067	TRUE	TRUE	FALSE	FALSE	FALSE
ENSG00000211949	IGHV3-23	acaf_gwas_meta_analysis_3024929_ac_over_20.txt	ENSG00000211949	71	68	3	2.41784	0.015613	-0.443183	0.657634	-0.581299	0.561039	0.976016	FALSE	TRUE	FALSE	FALSE	FALSE
ENSG00000238113	LINC01410	acaf_gwas_meta_analysis_EM_202.1_ac_over_20.txt	ENSG00000238113	9	8	1	2.03158	0.0421959	0.71611	0.473924	0.581171	0.561125	0.997737	FALSE	TRUE	FALSE	FALSE	FALSE
ENSG00000132749	TESMIN	acaf_gwas_meta_analysis_3012030_ac_over_20.txt	ENSG00000132749	13	12	1	2.89917	0.00374156	0.664908	0.506109	0.581079	0.561187	0.963503	FALSE	TRUE	FALSE	FALSE	FALSE
ENSG00000258813	RBM25-AS1	acaf_gwas_meta_analysis_RE_475_ac_over_20.txt	ENSG00000258813	77	50	27	2.68164	0.00732627	-0.582544	0.5602	-0.581077	0.561188	0.998095	FALSE	TRUE	FALSE	FALSE	FALSE
ENSG00000092847	AGO1	acaf_gwas_meta_analysis_EM_202.1_ac_over_20.txt	ENSG00000092847	12	8	4	2.26473	0.0235293	-0.563529	0.573075	-0.580935	0.561284	0.997737	FALSE	TRUE	FALSE	FALSE	FALSE
ENSG00000259251	VPS13C-DT	acaf_gwas_meta_analysis_height_ac_over_20.txt	ENSG00000259251	3	2	1	2.66791	0.00763242	0.599393	0.548911	0.580929	0.561289	0.937735	FALSE	TRUE	FALSE	FALSE	FALSE
ENSG00000175309	PHYKPL	acaf_gwas_meta_analysis_3009744_ac_over_20.txt	ENSG00000175309	7	6	1	-2.72389	0.00645188	0.614941	0.538594	0.580852	0.56134	0.976293	FALSE	TRUE	FALSE	FALSE	FALSE
ENSG00000271447	MMP28	acaf_gwas_meta_analysis_3009744_ac_over_20.txt	ENSG00000271447	37	36	1	2.03395	0.0419566	0.590741	0.554694	0.580629	0.561491	0.976293	FALSE	TRUE	FALSE	FALSE	FALSE
ENSG00000254470	AP5B1	acaf_gwas_meta_analysis_RE_475_ac_over_20.txt	ENSG00000254470	19	17	2	-2.60934	0.00907174	-0.554237	0.579417	-0.580589	0.561517	0.998095	FALSE	TRUE	FALSE	FALSE	FALSE
ENSG00000163872	YEATS2	acaf_gwas_meta_analysis_3011948_ac_over_20.txt	ENSG00000163872	15	13	2	-2.56817	0.0102238	0.326906	0.743739	0.580589	0.561517	0.974363	FALSE	TRUE	FALSE	FALSE	FALSE
ENSG00000275186	ENSG00000275186	acaf_gwas_meta_analysis_3037511_ac_over_20.txt	ENSG00000275186	7	2	5	2.50876	0.0121156	0.548675	0.583228	0.580542	0.561549	0.976067	FALSE	TRUE	FALSE	FALSE	FALSE
ENSG00000204348	DXO	acaf_gwas_meta_analysis_3004410_ac_over_20.txt	ENSG00000204348	13	3	10	-2.54148	0.0110383	0.554064	0.579535	0.580393	0.56165	0.995606	FALSE	TRUE	FALSE	FALSE	FALSE
ENSG00000176490	DIRAS1	acaf_gwas_meta_analysis_CV_404_ac_over_20.txt	ENSG00000176490	24	23	1	2.82932	0.00466469	0.51841	0.604172	0.580347	0.561681	0.987165	FALSE	TRUE	FALSE	FALSE	FALSE
ENSG00000101752	MIB1	acaf_gwas_meta_analysis_3028615_ac_over_20.txt	ENSG00000101752	46	45	1	2.68697	0.00721039	0.524405	0.599997	0.580283	0.561724	0.984838	FALSE	TRUE	FALSE	FALSE	FALSE
ENSG00000295202	ENSG00000295202	acaf_gwas_meta_analysis_3019897_ac_over_20.txt	ENSG00000295202	14	13	1	3.19395	0.00140339	-1.01655	0.309368	-0.580237	0.561755	0.987973	FALSE	TRUE	FALSE	FALSE	FALSE
ENSG00000268240	ENSG00000268240	acaf_gwas_meta_analysis_height_ac_over_20.txt	ENSG00000268240	25	21	4	4.8601	1.17325e-06	-0.63016	0.52859	-0.579915	0.561972	0.937735	TRUE	TRUE	FALSE	FALSE	FALSE
ENSG00000234608	MAPKAPK5-AS1	acaf_gwas_meta_analysis_CV_401_ac_over_20.txt	ENSG00000234608	179	177	2	-2.82244	0.00476602	1.34896	0.177351	0.579797	0.562052	0.981949	FALSE	TRUE	FALSE	FALSE	FALSE
ENSG00000137073	UBAP2	acaf_gwas_meta_analysis_3023314_ac_over_20.txt	ENSG00000137073	29	27	2	2.15594	0.0310882	-0.661058	0.508575	-0.579791	0.562055	0.999643	FALSE	TRUE	FALSE	FALSE	FALSE
ENSG00000260075	NSFP1	acaf_gwas_meta_analysis_3019897_ac_over_20.txt	ENSG00000260075	10	8	2	3.27933	0.00104053	0.152972	0.87842	0.579658	0.562145	0.987973	TRUE	TRUE	FALSE	FALSE	FALSE
ENSG00000153898	MCOLN2	acaf_gwas_meta_analysis_3013650_ac_over_20.txt	ENSG00000153898	45	43	2	2.30891	0.0209486	-0.58081	0.561369	-0.579448	0.562287	0.991042	FALSE	TRUE	FALSE	FALSE	FALSE
ENSG00000104427	ZC2HC1A	acaf_gwas_meta_analysis_height_ac_over_20.txt	ENSG00000104427	95	87	8	-2.48203	0.0130638	0.564441	0.572454	0.579275	0.562404	0.937735	FALSE	TRUE	FALSE	FALSE	FALSE
ENSG00000169564	PCBP1	acaf_gwas_meta_analysis_3009744_ac_over_20.txt	ENSG00000169564	28	26	2	2.50603	0.0122096	-0.612152	0.540437	-0.579233	0.562432	0.976608	FALSE	TRUE	FALSE	FALSE	FALSE
ENSG00000163923	RPL39L	acaf_gwas_meta_analysis_3023314_ac_over_20.txt	ENSG00000163923	14	13	1	2.08471	0.0370953	-0.554288	0.579382	-0.579117	0.56251	0.999643	FALSE	TRUE	FALSE	FALSE	FALSE
ENSG00000037637	FBXO42	acaf_gwas_meta_analysis_height_ac_over_20.txt	ENSG00000037637	96	91	5	-2.67623	0.00744564	-0.448496	0.653795	-0.579011	0.562582	0.937735	FALSE	TRUE	FALSE	FALSE	FALSE
ENSG00000289292	ENSG00000289292	acaf_gwas_meta_analysis_3019897_ac_over_20.txt	ENSG00000289292	9	7	2	-2.51864	0.0117809	0.407409	0.683708	0.578985	0.562599	0.987973	FALSE	TRUE	FALSE	FALSE	FALSE
ENSG00000231551	PDE4DIPP6	acaf_gwas_meta_analysis_3037511_ac_over_20.txt	ENSG00000231551	25	14	11	2.26212	0.0236901	0.509694	0.610266	0.578962	0.562615	0.976067	FALSE	TRUE	FALSE	FALSE	FALSE
ENSG00000280046	ENSG00000280046	acaf_gwas_meta_analysis_height_ac_over_20.txt	ENSG00000280046	7	6	1	-2.00207	0.045277	-0.543349	0.58689	-0.578755	0.562755	0.937735	FALSE	TRUE	FALSE	FALSE	FALSE
ENSG00000129083	COPB1	acaf_gwas_meta_analysis_3023314_ac_over_20.txt	ENSG00000129083	25	17	8	-2.20293	0.0275998	-0.610175	0.541746	-0.578669	0.562812	0.999643	FALSE	TRUE	FALSE	FALSE	FALSE
ENSG00000183150	GPR19	acaf_gwas_meta_analysis_3012030_ac_over_20.txt	ENSG00000183150	12	9	3	3.09251	0.00198469	-0.628968	0.52937	-0.578596	0.562862	0.963656	FALSE	TRUE	FALSE	FALSE	FALSE
ENSG00000231123	SPATA20P1	acaf_gwas_meta_analysis_height_ac_over_20.txt	ENSG00000231123	37	34	3	2.11107	0.0347659	-0.544003	0.586439	-0.578535	0.562903	0.937735	FALSE	TRUE	FALSE	FALSE	FALSE
ENSG00000187068	C3orf70	acaf_gwas_meta_analysis_RE_475_ac_over_20.txt	ENSG00000187068	15	1	14	1.99303	0.0462582	0.484505	0.628027	0.578471	0.562946	0.998095	FALSE	TRUE	FALSE	FALSE	FALSE
ENSG00000066827	ZFAT	acaf_gwas_meta_analysis_BMI_ac_over_20.txt	ENSG00000066827	49	48	1	2.3507	0.0187379	0.550754	0.581802	0.578336	0.563037	0.983867	FALSE	TRUE	FALSE	FALSE	FALSE
ENSG00000129347	KRI1	acaf_gwas_meta_analysis_3024929_ac_over_20.txt	ENSG00000129347	18	17	1	2.49641	0.0125459	-0.599431	0.548886	-0.5782	0.563129	0.976016	FALSE	TRUE	FALSE	FALSE	FALSE
ENSG00000242073	ENSG00000242073	acaf_gwas_meta_analysis_height_ac_over_20.txt	ENSG00000242073	22	21	1	-4.23233	2.31284e-05	0.607235	0.543695	0.578194	0.563133	0.937735	FALSE	TRUE	FALSE	FALSE	FALSE
ENSG00000082438	COBLL1	acaf_gwas_meta_analysis_3010457_ac_over_20.txt	ENSG00000082438	16	15	1	2.21014	0.0270957	0.633389	0.52648	0.578159	0.563157	0.985738	FALSE	TRUE	FALSE	FALSE	FALSE
ENSG00000261729	GS1-204I12.4	acaf_gwas_meta_analysis_3011948_ac_over_20.txt	ENSG00000261729	12	10	2	3.25688	0.00112643	0.402721	0.687153	0.578159	0.563157	0.974363	TRUE	TRUE	FALSE	FALSE	FALSE
ENSG00000223751	ENSG00000223751	acaf_gwas_meta_analysis_RE_475_ac_over_20.txt	ENSG00000223751	74	72	2	-2.10414	0.0353666	-0.703109	0.481988	-0.578047	0.563233	0.998095	FALSE	TRUE	FALSE	FALSE	FALSE
ENSG00000158113	LRRC43	acaf_gwas_meta_analysis_3028288_ac_over_20.txt	ENSG00000158113	13	12	1	2.16788	0.0301676	-0.414286	0.678665	-0.577999	0.563264	0.994853	FALSE	TRUE	FALSE	FALSE	FALSE
ENSG00000159588	CCDC17	acaf_gwas_meta_analysis_height_ac_over_20.txt	ENSG00000159588	62	58	4	-4.45112	8.54222e-06	0.640002	0.522171	0.57794	0.563305	0.937735	FALSE	TRUE	FALSE	FALSE	FALSE
ENSG00000111846	GCNT2	acaf_gwas_meta_analysis_3033575_ac_over_20.txt	ENSG00000111846	49	46	3	3.04348	0.00233856	-0.626542	0.53096	-0.57788	0.563345	0.967789	TRUE	TRUE	FALSE	FALSE	FALSE
ENSG00000130558	OLFM1	acaf_gwas_meta_analysis_3008342_ac_over_20.txt	ENSG00000130558	28	26	2	2.00586	0.0448716	-0.722453	0.470016	-0.577748	0.563434	0.992087	TRUE	TRUE	FALSE	FALSE	FALSE
ENSG00000286207	ENSG00000286207	acaf_gwas_meta_analysis_3004410_ac_over_20.txt	ENSG00000286207	41	39	2	2.57144	0.0101276	1.10866	0.267578	0.577651	0.563499	0.995606	TRUE	TRUE	FALSE	FALSE	FALSE
ENSG00000054654	SYNE2	acaf_gwas_meta_analysis_RE_475_ac_over_20.txt	ENSG00000054654	58	57	1	-3.37798	0.000730214	-0.408954	0.682573	0.577625	0.563517	0.998095	FALSE	TRUE	FALSE	FALSE	FALSE
ENSG00000149679	CABLES2	acaf_gwas_meta_analysis_3024929_ac_over_20.txt	ENSG00000149679	9	8	1	2.69256	0.00709065	0.511035	0.609327	0.577579	0.563548	0.976016	FALSE	TRUE	FALSE	FALSE	FALSE
ENSG00000298294	ENSG00000298294	acaf_gwas_meta_analysis_CV_404_ac_over_20.txt	ENSG00000298294	90	86	4	-2.01459	0.0439475	0.573873	0.566054	0.577521	0.563587	0.987165	FALSE	TRUE	FALSE	FALSE	FALSE
ENSG00000159904	ZNF890P	acaf_gwas_meta_analysis_CV_404_ac_over_20.txt	ENSG00000159904	37	22	15	1.96896	0.0489573	0.641373	0.52128	0.577428	0.56365	0.987165	FALSE	TRUE	FALSE	FALSE	FALSE
ENSG00000260231	KDM7A-DT	acaf_gwas_meta_analysis_EM_202.1_ac_over_20.txt	ENSG00000260231	31	29	2	-2.25319	0.024247	0.590239	0.555031	0.577399	0.56367	0.997737	FALSE	TRUE	FALSE	FALSE	FALSE
ENSG00000227268	KLLN	acaf_gwas_meta_analysis_3010457_ac_over_20.txt	ENSG00000227268	189	186	3	1.96896	0.048958	0.539157	0.589778	0.577314	0.563727	0.985738	FALSE	TRUE	FALSE	FALSE	FALSE
ENSG00000109743	BST1	acaf_gwas_meta_analysis_3024929_ac_over_20.txt	ENSG00000109743	35	25	10	-2.05752	0.0396359	0.600526	0.548156	0.57728	0.56375	0.976016	FALSE	TRUE	FALSE	FALSE	FALSE
ENSG00000176014	TUBB6	acaf_gwas_meta_analysis_3024929_ac_over_20.txt	ENSG00000176014	39	38	1	-3.13577	0.00171406	0.619997	0.53526	0.577225	0.563788	0.976016	FALSE	TRUE	FALSE	FALSE	FALSE
ENSG00000245059	C16orf46-DT	acaf_gwas_meta_analysis_CV_404_ac_over_20.txt	ENSG00000245059	37	36	1	2.13941	0.0324027	0.535855	0.592058	0.577201	0.563804	0.987165	FALSE	TRUE	FALSE	FALSE	FALSE
ENSG00000023330	ALAS1	acaf_gwas_meta_analysis_3004327_ac_over_20.txt	ENSG00000023330	20	17	3	2.8755	0.00403393	-0.582075	0.560516	-0.57716	0.563831	0.978989	FALSE	TRUE	FALSE	FALSE	FALSE
ENSG00000253616	CHILL1	acaf_gwas_meta_analysis_3013650_ac_over_20.txt	ENSG00000253616	88	85	3	-2.80704	0.00499992	-0.0455633	0.963658	0.577156	0.563834	0.991042	FALSE	TRUE	FALSE	FALSE	FALSE
ENSG00000101150	TPD52L2	acaf_gwas_meta_analysis_3024929_ac_over_20.txt	ENSG00000101150	8	5	3	2.07971	0.0375518	0.56154	0.574429	0.577107	0.563867	0.976016	FALSE	TRUE	FALSE	FALSE	FALSE
ENSG00000239791	ENSG00000239791	acaf_gwas_meta_analysis_3009744_ac_over_20.txt	ENSG00000239791	17	13	4	-2.10131	0.0356134	0.540811	0.588638	0.576984	0.563951	0.977987	FALSE	TRUE	FALSE	FALSE	FALSE
ENSG00000256152	ENSG00000256152	acaf_gwas_meta_analysis_3019897_ac_over_20.txt	ENSG00000256152	21	18	3	1.96367	0.0495682	0.588734	0.556039	0.576881	0.56402	0.987973	FALSE	TRUE	FALSE	FALSE	FALSE
ENSG00000247796	MOCS2-DT	acaf_gwas_meta_analysis_CV_401_ac_over_20.txt	ENSG00000247796	19	14	5	2.44823	0.014356	0.598729	0.549353	0.576694	0.564146	0.981949	FALSE	TRUE	FALSE	FALSE	FALSE
ENSG00000109163	GNRHR	acaf_gwas_meta_analysis_3004327_ac_over_20.txt	ENSG00000109163	60	59	1	-2.29358	0.0218149	0.502543	0.615285	-0.576613	0.564201	0.978989	FALSE	TRUE	FALSE	FALSE	FALSE
ENSG00000188352	FOCAD	acaf_gwas_meta_analysis_3037511_ac_over_20.txt	ENSG00000188352	25	24	1	-2.57057	0.0101532	0.580701	0.561442	0.576547	0.564246	0.976067	FALSE	TRUE	FALSE	FALSE	FALSE
ENSG00000105370	LIM2	acaf_gwas_meta_analysis_3037511_ac_over_20.txt	ENSG00000105370	7	5	2	-3.07916	0.00207583	-0.706063	0.480149	-0.576529	0.564258	0.976067	FALSE	TRUE	FALSE	FALSE	FALSE
ENSG00000271590	ENSG00000271590	acaf_gwas_meta_analysis_3033575_ac_over_20.txt	ENSG00000271590	21	20	1	-3.09548	0.00196494	0.645139	0.518837	0.576514	0.564268	0.967789	FALSE	TRUE	FALSE	FALSE	FALSE
ENSG00000187010	RHD	acaf_gwas_meta_analysis_EM_202.2_ac_over_20.txt	ENSG00000187010	20	17	3	2.40277	0.0162714	0.53022	0.59596	0.576388	0.564353	0.999181	FALSE	TRUE	FALSE	FALSE	FALSE
ENSG00000124406	ATP8A1	acaf_gwas_meta_analysis_3023314_ac_over_20.txt	ENSG00000124406	104	103	1	2.00259	0.0452211	-0.554142	0.579482	-0.576338	0.564387	0.999643	FALSE	TRUE	FALSE	FALSE	FALSE
ENSG00000259081	ENSG00000259081	acaf_gwas_meta_analysis_3033575_ac_over_20.txt	ENSG00000259081	9	1	8	3.81235	0.000137651	0.568619	0.569614	0.576102	0.564546	0.967789	FALSE	TRUE	FALSE	FALSE	FALSE
ENSG00000123983	ACSL3	acaf_gwas_meta_analysis_height_ac_over_20.txt	ENSG00000123983	22	21	1	-2.86837	0.00412597	0.0837621	0.933246	-0.576088	0.564555	0.937735	TRUE	TRUE	FALSE	FALSE	FALSE
ENSG00000144746	ARL6IP5	acaf_gwas_meta_analysis_CV_401_ac_over_20.txt	ENSG00000144746	8	6	2	-2.22673	0.0259651	-0.591991	0.553857	-0.57598	0.564629	0.981949	FALSE	TRUE	FALSE	FALSE	FALSE
ENSG00000126821	SGPP1	acaf_gwas_meta_analysis_3009744_ac_over_20.txt	ENSG00000126821	19	12	7	-1.96705	0.0491778	-0.672584	0.501212	-0.575544	0.564923	0.978061	FALSE	TRUE	FALSE	FALSE	FALSE
ENSG00000162836	ACP6	acaf_gwas_meta_analysis_BMI_ac_over_20.txt	ENSG00000162836	36	35	1	-3.77269	0.000161498	-0.53362	0.593605	-0.575379	0.565035	0.983867	FALSE	TRUE	FALSE	FALSE	FALSE
ENSG00000310135	ENSG00000310135	acaf_gwas_meta_analysis_3004327_ac_over_20.txt	ENSG00000310135	13	2	11	-2.39325	0.0167	0.491268	0.623237	0.57529	0.565095	0.978989	FALSE	TRUE	FALSE	FALSE	FALSE
ENSG00000188092	GPR89B	acaf_gwas_meta_analysis_CV_401_ac_over_20.txt	ENSG00000188092	30	29	1	2.35835	0.0183563	0.556385	0.577948	0.575259	0.565116	0.981949	FALSE	TRUE	FALSE	FALSE	FALSE
ENSG00000298261	ENSG00000298261	acaf_gwas_meta_analysis_3033575_ac_over_20.txt	ENSG00000298261	62	61	1	-2.92505	0.00344397	-0.627916	0.530059	-0.57522	0.565142	0.967789	FALSE	TRUE	FALSE	FALSE	FALSE
ENSG00000245556	SCAMP1-AS1	acaf_gwas_meta_analysis_height_ac_over_20.txt	ENSG00000245556	69	68	1	2.94285	0.00325203	-0.803609	0.421623	-0.57516	0.565183	0.937735	FALSE	TRUE	FALSE	FALSE	FALSE
ENSG00000108370	RGS9	acaf_gwas_meta_analysis_3010457_ac_over_20.txt	ENSG00000108370	13	10	3	-2.1614	0.0306645	-0.649163	0.516233	-0.575125	0.565207	0.985738	FALSE	TRUE	FALSE	FALSE	FALSE
ENSG00000108349	CASC3	acaf_gwas_meta_analysis_3008342_ac_over_20.txt	ENSG00000108349	16	8	8	2.66766	0.00763814	0.559883	0.575559	0.575103	0.565222	0.992087	FALSE	TRUE	FALSE	FALSE	FALSE
ENSG00000204176	SYT15	acaf_gwas_meta_analysis_3033575_ac_over_20.txt	ENSG00000204176	15	13	2	1.9961	0.045923	0.40271	0.687162	-0.575068	0.565246	0.967789	FALSE	TRUE	FALSE	FALSE	FALSE
ENSG00000072415	PALS1	acaf_gwas_meta_analysis_3011948_ac_over_20.txt	ENSG00000072415	61	56	5	2.34606	0.0189732	0.621385	0.534347	0.575061	0.56525	0.975137	FALSE	TRUE	FALSE	FALSE	FALSE
ENSG00000295427	ENSG00000295427	acaf_gwas_meta_analysis_BMI_ac_over_20.txt	ENSG00000295427	41	40	1	-2.20771	0.0272642	0.300813	0.763557	0.575049	0.565258	0.983867	FALSE	TRUE	FALSE	FALSE	FALSE
ENSG00000131943	C19orf12	acaf_gwas_meta_analysis_3012030_ac_over_20.txt	ENSG00000131943	13	10	3	2.10749	0.0350755	0.457395	0.647387	0.575033	0.565269	0.964153	FALSE	TRUE	FALSE	FALSE	FALSE
ENSG00000145736	GTF2H2	acaf_gwas_meta_analysis_3019897_ac_over_20.txt	ENSG00000145736	9	8	1	2.78362	0.00537564	-0.609173	0.54241	-0.574835	0.565403	0.987973	FALSE	TRUE	FALSE	FALSE	FALSE
ENSG00000302880	ENSG00000302880	acaf_gwas_meta_analysis_3019897_ac_over_20.txt	ENSG00000302880	62	27	35	-2.57238	0.0101001	0.611713	0.540728	0.574755	0.565457	0.987973	FALSE	TRUE	FALSE	FALSE	FALSE
ENSG00000185215	TNFAIP2	acaf_gwas_meta_analysis_3013650_ac_over_20.txt	ENSG00000185215	14	13	1	-2.61842	0.00883369	0.335279	0.737415	0.574727	0.565476	0.991042	FALSE	TRUE	FALSE	FALSE	FALSE
ENSG00000291194	ENSG00000291194	acaf_gwas_meta_analysis_CV_404_ac_over_20.txt	ENSG00000291194	55	54	1	-2.55947	0.0104833	0.539035	0.589862	0.574691	0.5655	0.987165	FALSE	TRUE	FALSE	FALSE	FALSE
ENSG00000129204	USP6	acaf_gwas_meta_analysis_3004327_ac_over_20.txt	ENSG00000129204	19	18	1	-2.98502	0.00283561	0.583346	0.55966	0.574668	0.565516	0.978989	FALSE	TRUE	FALSE	FALSE	FALSE
ENSG00000186074	CD300LF	acaf_gwas_meta_analysis_CV_404_ac_over_20.txt	ENSG00000186074	20	19	1	-2.37282	0.0176529	0.57785	0.563366	0.574541	0.565602	0.987165	FALSE	TRUE	FALSE	FALSE	FALSE
ENSG00000122986	HVCN1	acaf_gwas_meta_analysis_3024929_ac_over_20.txt	ENSG00000122986	14	8	6	-2.7995	0.00511825	0.593773	0.552664	0.574506	0.565625	0.976016	FALSE	TRUE	FALSE	FALSE	FALSE
ENSG00000237525	ENSG00000237525	acaf_gwas_meta_analysis_height_ac_over_20.txt	ENSG00000237525	29	28	1	-2.54523	0.0109205	-0.652705	0.513946	-0.574079	0.565914	0.937735	FALSE	TRUE	FALSE	FALSE	FALSE
ENSG00000073111	MCM2	acaf_gwas_meta_analysis_height_ac_over_20.txt	ENSG00000073111	6	3	3	2.03384	0.0419675	-0.595314	0.551634	-0.574056	0.56593	0.937735	FALSE	TRUE	FALSE	FALSE	FALSE
ENSG00000185215	TNFAIP2	acaf_gwas_meta_analysis_3024929_ac_over_20.txt	ENSG00000185215	14	13	1	-5.00177	5.68069e-07	-1.02452	0.305589	-0.573989	0.565975	0.976016	FALSE	TRUE	FALSE	FALSE	FALSE
ENSG00000104660	LEPROTL1	acaf_gwas_meta_analysis_RE_474_ac_over_20.txt	ENSG00000104660	25	23	2	-2.09562	0.0361161	0.578083	0.563208	0.573927	0.566017	0.992947	FALSE	TRUE	FALSE	FALSE	FALSE
ENSG00000160408	ST6GALNAC6	acaf_gwas_meta_analysis_3010457_ac_over_20.txt	ENSG00000160408	14	13	1	2.4522	0.0141987	0.617575	0.536855	0.573909	0.566029	0.985738	FALSE	TRUE	FALSE	FALSE	FALSE
ENSG00000214595	EML6	acaf_gwas_meta_analysis_CV_404_ac_over_20.txt	ENSG00000214595	30	29	1	2.06741	0.0386953	-0.623494	0.53296	-0.573908	0.56603	0.987165	FALSE	TRUE	FALSE	FALSE	FALSE
ENSG00000136875	PRPF4	acaf_gwas_meta_analysis_height_ac_over_20.txt	ENSG00000136875	11	10	1	-2.4083	0.0160269	0.606421	0.544235	0.573815	0.566093	0.937735	FALSE	TRUE	FALSE	FALSE	FALSE
ENSG00000289383	ENSG00000289383	acaf_gwas_meta_analysis_3004410_ac_over_20.txt	ENSG00000289383	39	32	7	2.48087	0.0131063	0.578006	0.56326	0.573704	0.566168	0.995606	FALSE	TRUE	FALSE	FALSE	FALSE
ENSG00000223855	PDGFA-DT	acaf_gwas_meta_analysis_3013650_ac_over_20.txt	ENSG00000223855	12	8	4	2.01089	0.0443368	-0.598719	0.54936	-0.573627	0.566221	0.991042	FALSE	TRUE	FALSE	FALSE	FALSE
ENSG00000294203	ENSG00000294203	acaf_gwas_meta_analysis_height_ac_over_20.txt	ENSG00000294203	16	14	2	-2.89721	0.00376493	-0.447128	0.654783	-0.573625	0.566222	0.937735	FALSE	TRUE	FALSE	FALSE	FALSE
ENSG00000157637	SLC38A10	acaf_gwas_meta_analysis_3004410_ac_over_20.txt	ENSG00000157637	34	32	2	2.43379	0.0149417	-0.608766	0.54268	-0.573524	0.56629	0.995606	FALSE	TRUE	FALSE	FALSE	FALSE
ENSG00000294020	ENSG00000294020	acaf_gwas_meta_analysis_BMI_ac_over_20.txt	ENSG00000294020	110	109	1	2.91042	0.00360941	0.709161	0.478225	0.573523	0.56629	0.983867	FALSE	TRUE	FALSE	FALSE	FALSE
ENSG00000138613	APH1B	acaf_gwas_meta_analysis_3011948_ac_over_20.txt	ENSG00000138613	27	18	9	2.01823	0.0435678	0.592426	0.553566	0.573326	0.566424	0.97523	FALSE	TRUE	FALSE	FALSE	FALSE
ENSG00000144580	CNOT9	acaf_gwas_meta_analysis_3012030_ac_over_20.txt	ENSG00000144580	16	5	11	-2.42828	0.0151706	0.552875	0.580349	0.573316	0.566431	0.964153	FALSE	TRUE	FALSE	FALSE	FALSE
ENSG00000105011	ASF1B	acaf_gwas_meta_analysis_RE_475_ac_over_20.txt	ENSG00000105011	23	21	2	1.98097	0.0475942	-0.569444	0.569055	-0.573304	0.566439	0.998095	FALSE	TRUE	FALSE	FALSE	FALSE
ENSG00000227262	HCG4B	acaf_gwas_meta_analysis_height_ac_over_20.txt	ENSG00000227262	36	32	4	3.38621	0.000708649	-0.410202	0.681658	-0.57325	0.566476	0.937735	FALSE	TRUE	FALSE	FALSE	FALSE
ENSG00000014138	POLA2	acaf_gwas_meta_analysis_BMI_ac_over_20.txt	ENSG00000014138	17	16	1	2.37281	0.0176535	-0.576554	0.564241	-0.573142	0.566549	0.983867	FALSE	TRUE	FALSE	FALSE	FALSE
ENSG00000100815	TRIP11	acaf_gwas_meta_analysis_3023314_ac_over_20.txt	ENSG00000100815	46	45	1	2.56621	0.0102817	-0.565263	0.571895	-0.57311	0.56657	0.999643	FALSE	TRUE	FALSE	FALSE	FALSE
ENSG00000123472	ATPAF1	acaf_gwas_meta_analysis_BMI_ac_over_20.txt	ENSG00000123472	56	54	2	3.43517	0.000592176	-0.371474	0.710285	-0.573102	0.566576	0.983867	FALSE	TRUE	FALSE	FALSE	FALSE
ENSG00000110274	CEP164	acaf_gwas_meta_analysis_3033575_ac_over_20.txt	ENSG00000110274	41	36	5	2.80911	0.00496788	-0.673102	0.500882	-0.573042	0.566616	0.968195	FALSE	TRUE	FALSE	FALSE	FALSE
ENSG00000067141	NEO1	acaf_gwas_meta_analysis_3008342_ac_over_20.txt	ENSG00000067141	23	10	13	3.21125	0.0013216	0.59638	0.550922	0.5728	0.56678	0.992087	FALSE	TRUE	FALSE	FALSE	FALSE
ENSG00000251611	FHIP1A-DT	acaf_gwas_meta_analysis_3013650_ac_over_20.txt	ENSG00000251611	16	14	2	-2.12852	0.0332939	0.470137	0.638257	0.572781	0.566793	0.991042	FALSE	TRUE	FALSE	FALSE	FALSE
ENSG00000112796	ENPP5	acaf_gwas_meta_analysis_height_ac_over_20.txt	ENSG00000112796	21	15	6	2.09039	0.0365827	-0.587881	0.556612	-0.572732	0.566826	0.937735	FALSE	TRUE	FALSE	FALSE	FALSE
ENSG00000126749	EMG1	acaf_gwas_meta_analysis_3011948_ac_over_20.txt	ENSG00000126749	32	22	10	-2.53602	0.011212	0.529093	0.596741	0.572709	0.566842	0.975231	FALSE	TRUE	FALSE	FALSE	FALSE
ENSG00000160216	AGPAT3	acaf_gwas_meta_analysis_CV_401_ac_over_20.txt	ENSG00000160216	29	27	2	-2.21998	0.0264199	-0.564053	0.572718	-0.57269	0.566854	0.981949	FALSE	TRUE	FALSE	FALSE	FALSE
ENSG00000273406	ENSG00000273406	acaf_gwas_meta_analysis_BMI_ac_over_20.txt	ENSG00000273406	10	8	2	2.22739	0.0259209	1.13444	0.256612	-0.572681	0.566861	0.983867	FALSE	TRUE	FALSE	FALSE	FALSE
ENSG00000180185	FAHD1	acaf_gwas_meta_analysis_3004327_ac_over_20.txt	ENSG00000180185	22	15	7	3.39446	0.000687634	0.543059	0.587089	0.572586	0.566925	0.978989	FALSE	TRUE	FALSE	FALSE	FALSE
ENSG00000204356	NELFE	acaf_gwas_meta_analysis_height_ac_over_20.txt	ENSG00000204356	27	23	4	-4.06274	4.85006e-05	0.594968	0.551865	0.572546	0.566952	0.937735	FALSE	TRUE	FALSE	FALSE	FALSE
ENSG00000279330	ENSG00000279330	acaf_gwas_meta_analysis_3019897_ac_over_20.txt	ENSG00000279330	28	26	2	-3.42989	0.000603835	-0.948235	0.34301	-0.572525	0.566966	0.987973	FALSE	TRUE	FALSE	FALSE	FALSE
ENSG00000155363	MOV10	acaf_gwas_meta_analysis_BMI_ac_over_20.txt	ENSG00000155363	44	15	29	2.16076	0.0307141	-0.520111	0.602986	-0.572461	0.56701	0.983867	FALSE	TRUE	FALSE	FALSE	FALSE
ENSG00000293465	ENSG00000293465	acaf_gwas_meta_analysis_CV_404_ac_over_20.txt	ENSG00000293465	43	40	3	2.05883	0.0395106	0.437943	0.661427	0.572387	0.56706	0.987165	FALSE	TRUE	FALSE	FALSE	FALSE
ENSG00000175395	ZNF25	acaf_gwas_meta_analysis_3033575_ac_over_20.txt	ENSG00000175395	271	266	5	-3.25059	0.00115168	-0.59869	0.54938	-0.572374	0.567069	0.968195	FALSE	TRUE	FALSE	FALSE	FALSE
ENSG00000143409	MINDY1	acaf_gwas_meta_analysis_3010457_ac_over_20.txt	ENSG00000143409	139	136	3	3.07578	0.00209955	0.592966	0.553204	0.572346	0.567088	0.985738	TRUE	TRUE	FALSE	FALSE	FALSE
ENSG00000157303	SUSD3	acaf_gwas_meta_analysis_NS_328.11_ac_over_20.txt	ENSG00000157303	52	51	1	2.2914	0.0219403	0.463431	0.643055	0.57219	0.567194	0.985891	FALSE	TRUE	FALSE	FALSE	FALSE
ENSG00000151893	CACUL1	acaf_gwas_meta_analysis_EM_202.2_ac_over_20.txt	ENSG00000151893	59	57	2	-2.3231	0.020174	-0.563805	0.572887	-0.572055	0.567285	0.999181	FALSE	TRUE	FALSE	FALSE	FALSE
ENSG00000267484	ENSG00000267484	acaf_gwas_meta_analysis_RE_474_ac_over_20.txt	ENSG00000267484	44	43	1	-3.12301	0.00179014	0.672656	0.501166	0.572037	0.567297	0.992947	FALSE	TRUE	FALSE	FALSE	FALSE
ENSG00000274425	ENSG00000274425	acaf_gwas_meta_analysis_3009744_ac_over_20.txt	ENSG00000274425	10	2	8	3.92608	8.63411e-05	0.764914	0.444323	0.571956	0.567352	0.978061	FALSE	TRUE	FALSE	FALSE	FALSE
ENSG00000087995	METTL2A	acaf_gwas_meta_analysis_RE_474_ac_over_20.txt	ENSG00000087995	3	2	1	2.00832	0.0446096	0.528922	0.59686	0.57183	0.567437	0.992947	FALSE	TRUE	FALSE	FALSE	FALSE
ENSG00000169217	CD2BP2	acaf_gwas_meta_analysis_EM_202.2_ac_over_20.txt	ENSG00000169217	9	8	1	2.25165	0.0243444	-0.586243	0.557712	-0.571759	0.567485	0.999181	FALSE	TRUE	FALSE	FALSE	FALSE
ENSG00000044459	CNTLN	acaf_gwas_meta_analysis_3019897_ac_over_20.txt	ENSG00000044459	184	98	86	2.25528	0.0241155	0.59448	0.552191	0.571676	0.567541	0.987973	FALSE	TRUE	FALSE	FALSE	FALSE
ENSG00000300552	ENSG00000300552	acaf_gwas_meta_analysis_CV_404_ac_over_20.txt	ENSG00000300552	12	9	3	1.98793	0.0468197	-0.567265	0.570534	-0.571655	0.567556	0.987165	FALSE	TRUE	FALSE	FALSE	FALSE
ENSG00000286106	NOTCH2NLR	acaf_gwas_meta_analysis_3013650_ac_over_20.txt	ENSG00000286106	10	8	2	2.97913	0.00289067	-0.709946	0.477737	-0.57154	0.567633	0.991042	FALSE	TRUE	FALSE	FALSE	FALSE
ENSG00000112218	GPR63	acaf_gwas_meta_analysis_BMI_ac_over_20.txt	ENSG00000112218	96	92	4	2.21522	0.0267453	0.529364	0.596553	0.57153	0.56764	0.983867	FALSE	TRUE	FALSE	FALSE	FALSE
ENSG00000112996	MRPS30	acaf_gwas_meta_analysis_3019897_ac_over_20.txt	ENSG00000112996	8	7	1	2.51366	0.0119486	-0.611977	0.540553	-0.571506	0.567657	0.987973	FALSE	TRUE	FALSE	FALSE	FALSE
ENSG00000108344	PSMD3	acaf_gwas_meta_analysis_3033575_ac_over_20.txt	ENSG00000108344	8	4	4	9.12716	7.03206e-20	-0.762498	0.445763	-0.571456	0.567691	0.968225	FALSE	TRUE	FALSE	FALSE	FALSE
ENSG00000283787	PRR33	acaf_gwas_meta_analysis_CV_401_ac_over_20.txt	ENSG00000283787	15	13	2	-2.04538	0.040817	-0.549428	0.582712	-0.571449	0.567695	0.981949	FALSE	TRUE	FALSE	FALSE	FALSE
ENSG00000277581	ENSG00000277581	acaf_gwas_meta_analysis_RE_475_ac_over_20.txt	ENSG00000277581	50	49	1	-2.02339	0.0430328	-0.447431	0.654564	-0.571353	0.56776	0.998095	FALSE	TRUE	FALSE	FALSE	FALSE
ENSG00000280383	ENSG00000280383	acaf_gwas_meta_analysis_3012030_ac_over_20.txt	ENSG00000280383	8	7	1	-2.07795	0.0377138	-0.559083	0.576105	-0.57131	0.567789	0.964153	FALSE	TRUE	FALSE	FALSE	FALSE
ENSG00000166716	ZNF592	acaf_gwas_meta_analysis_EM_202.1_ac_over_20.txt	ENSG00000166716	27	26	1	2.51426	0.0119282	-0.576388	0.564353	-0.571153	0.567896	0.997737	FALSE	TRUE	FALSE	FALSE	FALSE
ENSG00000286871	ENSG00000286871	acaf_gwas_meta_analysis_RE_475_ac_over_20.txt	ENSG00000286871	37	36	1	-2.26885	0.0232775	1.43564	0.151104	0.571	0.567999	0.998095	FALSE	TRUE	FALSE	FALSE	FALSE
ENSG00000183111	ARHGEF37	acaf_gwas_meta_analysis_3037511_ac_over_20.txt	ENSG00000183111	26	23	3	2.40119	0.0163421	0.542955	0.587161	0.57097	0.56802	0.976067	FALSE	TRUE	FALSE	FALSE	FALSE
ENSG00000170043	TRAPPC1	acaf_gwas_meta_analysis_3028288_ac_over_20.txt	ENSG00000170043	6	3	3	2.12072	0.0339455	-0.569268	0.569174	-0.570904	0.568065	0.994853	FALSE	TRUE	FALSE	FALSE	FALSE
ENSG00000064601	CTSA	acaf_gwas_meta_analysis_height_ac_over_20.txt	ENSG00000064601	18	17	1	2.22906	0.0258098	-0.572335	0.567095	-0.570878	0.568082	0.937735	TRUE	TRUE	FALSE	FALSE	FALSE
ENSG00000233621	LITATS1	acaf_gwas_meta_analysis_3008342_ac_over_20.txt	ENSG00000233621	9	7	2	2.53534	0.0112338	0.649816	0.515811	0.570858	0.568096	0.99304	FALSE	TRUE	FALSE	FALSE	FALSE
ENSG00000286507	ENSG00000286507	acaf_gwas_meta_analysis_3019897_ac_over_20.txt	ENSG00000286507	34	33	1	-1.98484	0.0471622	-0.671229	0.502074	-0.570818	0.568123	0.987973	FALSE	TRUE	FALSE	FALSE	FALSE
ENSG00000180340	FZD2	acaf_gwas_meta_analysis_height_ac_over_20.txt	ENSG00000180340	54	53	1	3.18811	0.00143204	-0.541506	0.588159	-0.570782	0.568148	0.937735	FALSE	TRUE	FALSE	FALSE	FALSE
ENSG00000306937	ENSG00000306937	acaf_gwas_meta_analysis_NS_328.11_ac_over_20.txt	ENSG00000306937	54	8	46	-2.65914	0.00783395	0.546776	0.584532	0.570772	0.568154	0.985891	FALSE	TRUE	FALSE	FALSE	FALSE
ENSG00000308157	ENSG00000308157	acaf_gwas_meta_analysis_3037511_ac_over_20.txt	ENSG00000308157	21	20	1	2.51061	0.0120522	-0.600568	0.548128	-0.570765	0.568159	0.976067	FALSE	TRUE	FALSE	FALSE	FALSE
ENSG00000164124	TMEM144	acaf_gwas_meta_analysis_3024929_ac_over_20.txt	ENSG00000164124	22	20	2	3.28278	0.00102788	-0.400988	0.688429	-0.570661	0.56823	0.976016	FALSE	TRUE	FALSE	FALSE	FALSE
ENSG00000156515	HK1	acaf_gwas_meta_analysis_3023314_ac_over_20.txt	ENSG00000156515	40	38	2	-2.12569	0.0335287	-0.606048	0.544483	-0.57059	0.568278	0.999643	TRUE	TRUE	FALSE	FALSE	FALSE
ENSG00000125505	MBOAT7	acaf_gwas_meta_analysis_3023314_ac_over_20.txt	ENSG00000125505	22	20	2	3.0356	0.00240055	-0.139693	0.888903	-0.570556	0.568301	0.999643	FALSE	TRUE	FALSE	FALSE	FALSE
ENSG00000110723	EXPH5	acaf_gwas_meta_analysis_3004327_ac_over_20.txt	ENSG00000110723	31	29	2	-2.03899	0.0414515	0.521298	0.602159	0.570551	0.568304	0.978989	FALSE	TRUE	FALSE	FALSE	FALSE
ENSG00000154263	ABCA10	acaf_gwas_meta_analysis_3013650_ac_over_20.txt	ENSG00000154263	69	68	1	-2.31399	0.0206682	-0.487034	0.626234	-0.570476	0.568355	0.991042	FALSE	TRUE	FALSE	FALSE	FALSE
ENSG00000211891	IGHE	acaf_gwas_meta_analysis_CV_404_ac_over_20.txt	ENSG00000211891	4	2	2	-3.00807	0.00262909	0.510092	0.609987	0.570433	0.568384	0.987165	FALSE	TRUE	FALSE	FALSE	FALSE
ENSG00000143702	CEP170	acaf_gwas_meta_analysis_3033575_ac_over_20.txt	ENSG00000143702	67	59	8	2.05423	0.0399532	-0.522541	0.601294	-0.570329	0.568455	0.968632	FALSE	TRUE	FALSE	FALSE	FALSE
ENSG00000299794	ENSG00000299794	acaf_gwas_meta_analysis_CV_401_ac_over_20.txt	ENSG00000299794	10	9	1	-1.96729	0.0491497	-0.590981	0.554533	-0.570212	0.568534	0.981949	FALSE	TRUE	FALSE	FALSE	FALSE
ENSG00000117519	CNN3	acaf_gwas_meta_analysis_3012030_ac_over_20.txt	ENSG00000117519	43	41	2	-2.18715	0.0287315	-0.635727	0.524955	-0.570091	0.568616	0.964295	FALSE	TRUE	FALSE	FALSE	FALSE
ENSG00000198793	MTOR	acaf_gwas_meta_analysis_CV_401_ac_over_20.txt	ENSG00000198793	159	151	8	-2.00396	0.0450741	-0.620515	0.534919	-0.570077	0.568625	0.981949	FALSE	TRUE	FALSE	FALSE	FALSE
ENSG00000160221	GATD3	acaf_gwas_meta_analysis_3028615_ac_over_20.txt	ENSG00000160221	40	27	13	-2.04208	0.0411437	-0.660246	0.509096	-0.569888	0.568753	0.986401	FALSE	TRUE	FALSE	FALSE	FALSE
ENSG00000251301	LINC02384	acaf_gwas_meta_analysis_3037511_ac_over_20.txt	ENSG00000251301	27	25	2	2.10286	0.0354783	0.487404	0.625972	0.56987	0.568766	0.976067	FALSE	TRUE	FALSE	FALSE	FALSE
ENSG00000133246	PRAM1	acaf_gwas_meta_analysis_EM_202.2_ac_over_20.txt	ENSG00000133246	16	15	1	-2.64392	0.00819509	0.575892	0.564688	0.569861	0.568772	0.999181	FALSE	TRUE	FALSE	FALSE	FALSE
ENSG00000285597	ENSG00000285597	acaf_gwas_meta_analysis_3012030_ac_over_20.txt	ENSG00000285597	21	11	10	2.03198	0.0421558	0.451077	0.651934	0.569756	0.568843	0.964295	FALSE	TRUE	FALSE	FALSE	FALSE
ENSG00000214026	MRPL23	acaf_gwas_meta_analysis_3023314_ac_over_20.txt	ENSG00000214026	9	6	3	-2.34481	0.0190366	0.0513699	0.959031	0.569713	0.568873	0.999643	FALSE	TRUE	FALSE	FALSE	FALSE
ENSG00000204387	SNHG32	acaf_gwas_meta_analysis_height_ac_over_20.txt	ENSG00000204387	22	21	1	-2.00961	0.0444727	-0.583447	0.559593	-0.569693	0.568886	0.937735	FALSE	TRUE	FALSE	FALSE	FALSE
ENSG00000143882	ATP6V1C2	acaf_gwas_meta_analysis_3012030_ac_over_20.txt	ENSG00000143882	100	92	8	2.37505	0.0175463	-0.640527	0.52183	-0.569691	0.568888	0.964295	FALSE	TRUE	FALSE	FALSE	FALSE
ENSG00000138172	CALHM2	acaf_gwas_meta_analysis_3023314_ac_over_20.txt	ENSG00000138172	19	18	1	-2.0846	0.0371053	-0.569107	0.569284	-0.569527	0.568998	0.999643	FALSE	TRUE	FALSE	FALSE	FALSE
ENSG00000241058	NSUN6	acaf_gwas_meta_analysis_RE_475_ac_over_20.txt	ENSG00000241058	42	41	1	-2.22869	0.0258348	0.577391	0.563675	0.56944	0.569057	0.998095	FALSE	TRUE	FALSE	FALSE	FALSE
ENSG00000254838	GVINP1	acaf_gwas_meta_analysis_CV_404_ac_over_20.txt	ENSG00000254838	25	24	1	-2.46475	0.0137111	-0.554386	0.579315	-0.569409	0.569078	0.987165	FALSE	TRUE	FALSE	FALSE	FALSE
ENSG00000121680	PEX16	acaf_gwas_meta_analysis_3019897_ac_over_20.txt	ENSG00000121680	13	12	1	-1.96824	0.0490403	-0.596015	0.551165	-0.569379	0.569099	0.987973	FALSE	TRUE	FALSE	FALSE	FALSE
ENSG00000118518	RNF146	acaf_gwas_meta_analysis_height_ac_over_20.txt	ENSG00000118518	50	47	3	-2.38635	0.0170165	0.645976	0.518295	0.56924	0.569193	0.937735	FALSE	TRUE	FALSE	FALSE	FALSE
ENSG00000127666	TICAM1	acaf_gwas_meta_analysis_height_ac_over_20.txt	ENSG00000127666	7	6	1	-2.35928	0.0183106	0.500956	0.616402	0.569181	0.569233	0.937735	FALSE	TRUE	FALSE	FALSE	FALSE
ENSG00000143119	CD53	acaf_gwas_meta_analysis_3037511_ac_over_20.txt	ENSG00000143119	35	34	1	-2.3391	0.0193301	-0.578365	0.563018	-0.568977	0.569372	0.976067	TRUE	TRUE	FALSE	FALSE	FALSE
ENSG00000131844	MCCC2	acaf_gwas_meta_analysis_3004327_ac_over_20.txt	ENSG00000131844	58	56	2	-2.26395	0.0235775	0.586073	0.557826	0.568954	0.569387	0.978989	FALSE	TRUE	FALSE	FALSE	FALSE
ENSG00000267042	ENSG00000267042	acaf_gwas_meta_analysis_3004410_ac_over_20.txt	ENSG00000267042	33	29	4	4.35488	1.33142e-05	-0.760277	0.447089	-0.568948	0.569391	0.995606	FALSE	TRUE	FALSE	FALSE	FALSE
ENSG00000143458	GABPB2	acaf_gwas_meta_analysis_3028288_ac_over_20.txt	ENSG00000143458	30	27	3	-2.04906	0.0404564	-0.544242	0.586275	-0.568736	0.569535	0.994853	FALSE	TRUE	FALSE	FALSE	FALSE
ENSG00000270127	ENSG00000270127	acaf_gwas_meta_analysis_3019897_ac_over_20.txt	ENSG00000270127	23	17	6	2.72503	0.00642963	-0.681102	0.495807	-0.568658	0.569588	0.987973	FALSE	TRUE	FALSE	FALSE	FALSE
ENSG00000111364	DDX55	acaf_gwas_meta_analysis_3028615_ac_over_20.txt	ENSG00000111364	51	38	13	-3.05418	0.0022568	0.378949	0.704725	0.568648	0.569595	0.986401	FALSE	TRUE	FALSE	FALSE	FALSE
ENSG00000225217	HSPA7	acaf_gwas_meta_analysis_3023314_ac_over_20.txt	ENSG00000225217	11	10	1	-3.32818	0.000874152	0.375858	0.707022	0.568639	0.569601	0.999643	FALSE	TRUE	FALSE	FALSE	FALSE
ENSG00000038002	AGA	acaf_gwas_meta_analysis_BMI_ac_over_20.txt	ENSG00000038002	11	9	2	2.47603	0.0132851	0.318545	0.750072	0.568633	0.569605	0.984021	FALSE	TRUE	FALSE	FALSE	FALSE
ENSG00000157856	DRC1	acaf_gwas_meta_analysis_height_ac_over_20.txt	ENSG00000157856	34	31	3	2.34096	0.0192344	-0.68984	0.490295	-0.56857	0.569648	0.937735	FALSE	TRUE	FALSE	FALSE	FALSE
ENSG00000291143	ENSG00000291143	acaf_gwas_meta_analysis_CV_404_ac_over_20.txt	ENSG00000291143	17	16	1	-2.19107	0.028447	-0.554386	0.579315	-0.568546	0.569664	0.987165	FALSE	TRUE	FALSE	FALSE	FALSE
ENSG00000293237	HTR7P1	acaf_gwas_meta_analysis_3028288_ac_over_20.txt	ENSG00000293237	43	42	1	2.22099	0.0263517	0.573364	0.566398	0.568508	0.56969	0.994853	FALSE	TRUE	FALSE	FALSE	FALSE
ENSG00000235056	ENSG00000235056	acaf_gwas_meta_analysis_3024929_ac_over_20.txt	ENSG00000235056	17	13	4	2.04344	0.0410094	-0.604998	0.54518	-0.568463	0.569721	0.976016	FALSE	TRUE	FALSE	FALSE	FALSE
ENSG00000116815	CD58	acaf_gwas_meta_analysis_3008342_ac_over_20.txt	ENSG00000116815	14	13	1	-2.4438	0.0145335	0.521139	0.60227	0.568287	0.56984	0.993065	FALSE	TRUE	FALSE	FALSE	FALSE
ENSG00000170122	FOXD4	acaf_gwas_meta_analysis_3019897_ac_over_20.txt	ENSG00000170122	11	8	3	-3.45756	0.000545094	0.487441	0.625946	0.568148	0.569935	0.987973	FALSE	TRUE	FALSE	FALSE	FALSE
ENSG00000243317	STMP1	acaf_gwas_meta_analysis_EM_202.2_ac_over_20.txt	ENSG00000243317	21	18	3	2.92511	0.00344333	-0.499462	0.617454	-0.568133	0.569945	0.999181	FALSE	TRUE	FALSE	FALSE	FALSE
ENSG00000231621	ANKRD44-AS1	acaf_gwas_meta_analysis_height_ac_over_20.txt	ENSG00000231621	9	7	2	-2.06664	0.0387678	-0.516362	0.605602	-0.567992	0.57004	0.937735	FALSE	TRUE	FALSE	FALSE	FALSE
ENSG00000224093	BCAR3-AS1	acaf_gwas_meta_analysis_3037511_ac_over_20.txt	ENSG00000224093	18	13	5	-2.48962	0.0127881	0.657301	0.510988	0.567963	0.57006	0.976067	FALSE	TRUE	FALSE	FALSE	FALSE
ENSG00000215533	LINC00189	acaf_gwas_meta_analysis_3012030_ac_over_20.txt	ENSG00000215533	27	26	1	-1.98195	0.047485	-0.556942	0.577567	-0.567954	0.570066	0.96447	FALSE	TRUE	FALSE	FALSE	FALSE
ENSG00000250651	PABPC1P7	acaf_gwas_meta_analysis_RE_474_ac_over_20.txt	ENSG00000250651	193	192	1	-2.63798	0.00834007	-0.68698	0.492095	-0.567886	0.570112	0.992947	FALSE	TRUE	FALSE	FALSE	FALSE
ENSG00000278175	GLIDR	acaf_gwas_meta_analysis_3004327_ac_over_20.txt	ENSG00000278175	6	5	1	2.2513	0.0243668	0.842037	0.399767	0.567833	0.570148	0.978989	FALSE	TRUE	FALSE	FALSE	FALSE
ENSG00000115423	DNAH6	acaf_gwas_meta_analysis_BMI_ac_over_20.txt	ENSG00000115423	118	117	1	2.80678	0.00500395	0.491615	0.622991	0.567787	0.570179	0.984021	FALSE	TRUE	FALSE	FALSE	FALSE
ENSG00000039319	ZFYVE16	acaf_gwas_meta_analysis_3013650_ac_over_20.txt	ENSG00000039319	59	58	1	3.00806	0.00262924	0.540312	0.588982	0.567727	0.57022	0.991467	FALSE	TRUE	FALSE	FALSE	FALSE
ENSG00000301878	ENSG00000301878	acaf_gwas_meta_analysis_3009744_ac_over_20.txt	ENSG00000301878	5	1	4	-3.09844	0.00194539	0.51132	0.609127	0.567694	0.570243	0.978061	FALSE	TRUE	FALSE	FALSE	FALSE
ENSG00000173852	DPY19L1	acaf_gwas_meta_analysis_3012030_ac_over_20.txt	ENSG00000173852	25	24	1	-2.11606	0.0343394	-0.596018	0.551163	-0.567638	0.570281	0.96447	FALSE	TRUE	FALSE	FALSE	FALSE
ENSG00000070614	NDST1	acaf_gwas_meta_analysis_3024929_ac_over_20.txt	ENSG00000070614	26	25	1	-2.23617	0.0253408	-0.0684285	0.945445	0.567509	0.570369	0.976016	FALSE	TRUE	FALSE	FALSE	FALSE
ENSG00000135823	STX6	acaf_gwas_meta_analysis_CV_401_ac_over_20.txt	ENSG00000135823	9	8	1	-3.01846	0.0025406	-0.519508	0.603406	-0.567496	0.570377	0.981949	FALSE	TRUE	FALSE	FALSE	FALSE
ENSG00000250490	LINC02145	acaf_gwas_meta_analysis_3010457_ac_over_20.txt	ENSG00000250490	30	26	4	-2.0234	0.0430321	-0.593464	0.552871	-0.567451	0.570408	0.986614	FALSE	TRUE	FALSE	FALSE	FALSE
ENSG00000197535	MYO5A	acaf_gwas_meta_analysis_height_ac_over_20.txt	ENSG00000197535	30	26	4	2.03174	0.0421802	-0.581771	0.560721	-0.567373	0.570461	0.937735	FALSE	TRUE	FALSE	FALSE	FALSE
ENSG00000290815	ENSG00000290815	acaf_gwas_meta_analysis_3010457_ac_over_20.txt	ENSG00000290815	76	75	1	1.98706	0.0469158	0.775943	0.437783	-0.567365	0.570466	0.986614	FALSE	TRUE	FALSE	FALSE	FALSE
ENSG00000106546	AHR	acaf_gwas_meta_analysis_3010457_ac_over_20.txt	ENSG00000106546	22	20	2	2.06731	0.0387054	0.548112	0.583615	0.567348	0.570478	0.986614	TRUE	TRUE	FALSE	FALSE	FALSE
ENSG00000137672	TRPC6	acaf_gwas_meta_analysis_3004410_ac_over_20.txt	ENSG00000137672	75	68	7	2.15373	0.0312616	0.630608	0.528297	0.567279	0.570524	0.995606	FALSE	TRUE	FALSE	FALSE	FALSE
ENSG00000234699	ENSG00000234699	acaf_gwas_meta_analysis_3023314_ac_over_20.txt	ENSG00000234699	25	24	1	-2.81582	0.00486527	-0.569107	0.569284	-0.567154	0.570609	0.999643	FALSE	TRUE	FALSE	FALSE	FALSE
ENSG00000146592	CREB5	acaf_gwas_meta_analysis_3010457_ac_over_20.txt	ENSG00000146592	25	24	1	4.09571	4.20881e-05	-0.829468	0.406839	-0.567042	0.570686	0.986614	TRUE	TRUE	FALSE	FALSE	FALSE
ENSG00000089248	ERP29	acaf_gwas_meta_analysis_3023314_ac_over_20.txt	ENSG00000089248	66	54	12	2.12132	0.0338947	-0.628271	0.529826	-0.566771	0.57087	0.999643	FALSE	TRUE	FALSE	FALSE	FALSE
ENSG00000310471	ENSG00000310471	acaf_gwas_meta_analysis_3009744_ac_over_20.txt	ENSG00000310471	11	9	2	-2.20188	0.027674	0.435065	0.663515	0.566708	0.570912	0.978061	FALSE	TRUE	FALSE	FALSE	FALSE
ENSG00000258289	CHURC1	acaf_gwas_meta_analysis_3019897_ac_over_20.txt	ENSG00000258289	28	21	7	2.46257	0.0137944	-0.620773	0.534749	-0.566705	0.570915	0.987973	FALSE	TRUE	FALSE	FALSE	FALSE
ENSG00000174891	RSRC1	acaf_gwas_meta_analysis_height_ac_over_20.txt	ENSG00000174891	48	43	5	3.43683	0.000588565	0.451624	0.65154	0.566675	0.570935	0.937735	FALSE	TRUE	FALSE	FALSE	FALSE
ENSG00000175518	UBQLNL	acaf_gwas_meta_analysis_3023314_ac_over_20.txt	ENSG00000175518	37	36	1	-2.01245	0.0441729	0.579851	0.562015	0.56667	0.570939	0.999643	FALSE	TRUE	FALSE	FALSE	FALSE
ENSG00000164081	TEX264	acaf_gwas_meta_analysis_BMI_ac_over_20.txt	ENSG00000164081	32	28	4	-2.36642	0.0179612	-0.610994	0.541204	-0.566665	0.570942	0.984129	FALSE	TRUE	FALSE	FALSE	FALSE
ENSG00000156515	HK1	acaf_gwas_meta_analysis_3037511_ac_over_20.txt	ENSG00000156515	40	38	2	2.90301	0.00369601	-0.518011	0.604451	-0.566623	0.57097	0.976067	FALSE	TRUE	FALSE	FALSE	FALSE
ENSG00000006831	ADIPOR2	acaf_gwas_meta_analysis_3012030_ac_over_20.txt	ENSG00000006831	34	17	17	2.86313	0.00419472	0.746774	0.4552	0.566619	0.570973	0.96447	FALSE	TRUE	FALSE	FALSE	FALSE
ENSG00000258813	RBM25-AS1	acaf_gwas_meta_analysis_3012030_ac_over_20.txt	ENSG00000258813	77	50	27	-3.44746	0.000565875	0.568328	0.569812	0.566443	0.571093	0.96447	FALSE	TRUE	FALSE	FALSE	FALSE
ENSG00000275481	ENSG00000275481	acaf_gwas_meta_analysis_3024929_ac_over_20.txt	ENSG00000275481	25	18	7	-1.97788	0.0479419	0.519929	0.603113	0.566412	0.571114	0.976016	FALSE	TRUE	FALSE	FALSE	FALSE
ENSG00000109805	NCAPG	acaf_gwas_meta_analysis_EM_202.1_ac_over_20.txt	ENSG00000109805	43	37	6	2.16641	0.0302795	-0.527705	0.597704	-0.566389	0.571129	0.997737	FALSE	TRUE	FALSE	FALSE	FALSE
ENSG00000303564	ENSG00000303564	acaf_gwas_meta_analysis_3033575_ac_over_20.txt	ENSG00000303564	5	4	1	-2.35697	0.0184249	-0.479093	0.631872	-0.566371	0.571142	0.969408	FALSE	TRUE	FALSE	FALSE	FALSE
ENSG00000235072	ARNILA	acaf_gwas_meta_analysis_3013650_ac_over_20.txt	ENSG00000235072	23	21	2	2.2586	0.0239082	0.548701	0.58321	0.566265	0.571214	0.991467	FALSE	TRUE	FALSE	FALSE	FALSE
ENSG00000242142	SERBP1P3	acaf_gwas_meta_analysis_height_ac_over_20.txt	ENSG00000242142	12	11	1	-10.86	1.78782e-27	1.30077	0.193337	0.566084	0.571337	0.937735	FALSE	TRUE	FALSE	FALSE	FALSE
ENSG00000114742	WDR48	acaf_gwas_meta_analysis_height_ac_over_20.txt	ENSG00000114742	6	4	2	-2.08665	0.0369199	-0.471667	0.637165	-0.56607	0.571346	0.937735	FALSE	TRUE	FALSE	FALSE	FALSE
ENSG00000116667	C1orf21	acaf_gwas_meta_analysis_EM_202.1_ac_over_20.txt	ENSG00000116667	14	6	8	-2.16649	0.0302735	-0.469553	0.638674	-0.566041	0.571366	0.997737	FALSE	TRUE	FALSE	FALSE	FALSE
ENSG00000310135	ENSG00000310135	acaf_gwas_meta_analysis_height_ac_over_20.txt	ENSG00000310135	13	2	11	1.9789	0.047827	0.634855	0.525523	0.566017	0.571382	0.937735	FALSE	TRUE	FALSE	FALSE	FALSE
ENSG00000128272	ATF4	acaf_gwas_meta_analysis_3012030_ac_over_20.txt	ENSG00000128272	24	21	3	2.74944	0.00596971	-0.668933	0.503538	-0.565862	0.571488	0.96447	FALSE	TRUE	FALSE	FALSE	FALSE
ENSG00000170379	TCAF2	acaf_gwas_meta_analysis_3013650_ac_over_20.txt	ENSG00000170379	19	5	14	2.43362	0.0149489	0.402251	0.687499	0.565838	0.571504	0.991467	FALSE	TRUE	FALSE	FALSE	FALSE
ENSG00000180769	WDFY3-AS2	acaf_gwas_meta_analysis_RE_474_ac_over_20.txt	ENSG00000180769	5	4	1	-2.12158	0.0338729	-0.580413	0.561636	-0.565836	0.571505	0.992947	FALSE	TRUE	FALSE	FALSE	FALSE
ENSG00000135424	ITGA7	acaf_gwas_meta_analysis_height_ac_over_20.txt	ENSG00000135424	21	14	7	-1.97872	0.0478477	-0.600266	0.548329	-0.565741	0.57157	0.937735	FALSE	TRUE	FALSE	FALSE	FALSE
ENSG00000177311	ZBTB38	acaf_gwas_meta_analysis_3008342_ac_over_20.txt	ENSG00000177311	10	8	2	-2.30365	0.0212423	-0.641694	0.521072	-0.565731	0.571576	0.993316	FALSE	TRUE	FALSE	FALSE	FALSE
ENSG00000143384	MCL1	acaf_gwas_meta_analysis_3004327_ac_over_20.txt	ENSG00000143384	22	19	3	3.52764	0.000419275	0.53486	0.592747	0.565701	0.571597	0.978989	FALSE	TRUE	FALSE	FALSE	FALSE
ENSG00000145740	SLC30A5	acaf_gwas_meta_analysis_3013650_ac_over_20.txt	ENSG00000145740	11	5	6	2.99634	0.00273241	0.621855	0.534037	0.565438	0.571776	0.991467	FALSE	TRUE	FALSE	FALSE	FALSE
ENSG00000273033	LINC02035	acaf_gwas_meta_analysis_3019897_ac_over_20.txt	ENSG00000273033	31	28	3	-2.1907	0.0284734	-0.582005	0.560563	-0.565288	0.571878	0.987973	FALSE	TRUE	FALSE	FALSE	FALSE
ENSG00000213722	DDAH2	acaf_gwas_meta_analysis_3037511_ac_over_20.txt	ENSG00000213722	33	32	1	2.17213	0.029846	0.575976	0.564632	0.565243	0.571908	0.976584	FALSE	TRUE	FALSE	FALSE	FALSE
ENSG00000255733	IFNG-AS1	acaf_gwas_meta_analysis_3023314_ac_over_20.txt	ENSG00000255733	25	23	2	2.00598	0.044858	0.594256	0.552341	0.564944	0.572112	0.999643	FALSE	TRUE	FALSE	FALSE	FALSE
ENSG00000180901	KCTD2	acaf_gwas_meta_analysis_height_ac_over_20.txt	ENSG00000180901	12	10	2	-3.57244	0.000353675	0.678584	0.497402	0.564906	0.572138	0.937735	FALSE	TRUE	FALSE	FALSE	FALSE
ENSG00000184508	HDDC3	acaf_gwas_meta_analysis_3024929_ac_over_20.txt	ENSG00000184508	3	1	2	-2.12203	0.0338352	0.552358	0.580703	0.564891	0.572148	0.976016	FALSE	TRUE	FALSE	FALSE	FALSE
ENSG00000305087	ENSG00000305087	acaf_gwas_meta_analysis_3019897_ac_over_20.txt	ENSG00000305087	9	6	3	2.00067	0.0454282	0.612374	0.54029	0.564869	0.572163	0.987973	FALSE	TRUE	FALSE	FALSE	FALSE
ENSG00000220721	OR1F12P	acaf_gwas_meta_analysis_3004410_ac_over_20.txt	ENSG00000220721	176	167	9	2.46227	0.0138061	-0.528151	0.597395	-0.564805	0.572206	0.995606	FALSE	TRUE	FALSE	FALSE	FALSE
ENSG00000129204	USP6	acaf_gwas_meta_analysis_NS_328.11_ac_over_20.txt	ENSG00000129204	14	13	1	-2.50452	0.0122618	-0.553616	0.579842	-0.564797	0.572212	0.985891	FALSE	TRUE	FALSE	FALSE	FALSE
ENSG00000168000	BSCL2	acaf_gwas_meta_analysis_3024929_ac_over_20.txt	ENSG00000168000	30	29	1	-3.05458	0.00225373	-0.5542	0.579442	-0.564726	0.57226	0.976016	TRUE	TRUE	FALSE	FALSE	FALSE
ENSG00000275395	FCGBP	acaf_gwas_meta_analysis_CV_401_ac_over_20.txt	ENSG00000275395	10	9	1	-2.20355	0.0275563	-0.564209	0.572612	-0.564663	0.572303	0.981949	FALSE	TRUE	FALSE	FALSE	FALSE
ENSG00000055332	EIF2AK2	acaf_gwas_meta_analysis_3004410_ac_over_20.txt	ENSG00000055332	15	12	3	2.37069	0.0177551	0.534904	0.592716	0.564544	0.572384	0.995606	FALSE	TRUE	FALSE	FALSE	FALSE
ENSG00000089234	BRAP	acaf_gwas_meta_analysis_height_ac_over_20.txt	ENSG00000089234	7	6	1	2.71815	0.00656473	0.606654	0.544081	0.564453	0.572446	0.937735	FALSE	TRUE	FALSE	FALSE	FALSE
ENSG00000047578	KATNIP	acaf_gwas_meta_analysis_CV_404_ac_over_20.txt	ENSG00000047578	13	2	11	2.06566	0.0388608	-0.553	0.580263	-0.564368	0.572504	0.987165	FALSE	TRUE	FALSE	FALSE	FALSE
ENSG00000182224	CYB5D1	acaf_gwas_meta_analysis_3024929_ac_over_20.txt	ENSG00000182224	9	8	1	2.3096	0.0209101	0.577393	0.563674	0.564344	0.57252	0.976016	FALSE	TRUE	FALSE	FALSE	FALSE
ENSG00000223648	IGHV3-64	acaf_gwas_meta_analysis_RE_475_ac_over_20.txt	ENSG00000223648	187	162	25	2.79244	0.00523122	0.00367354	0.997069	-0.564288	0.572558	0.999123	FALSE	TRUE	FALSE	FALSE	FALSE
ENSG00000278175	GLIDR	acaf_gwas_meta_analysis_3009744_ac_over_20.txt	ENSG00000278175	6	5	1	-2.50183	0.0123552	-0.869489	0.38458	-0.564258	0.572579	0.978061	FALSE	TRUE	FALSE	FALSE	FALSE
ENSG00000173517	PEAK1	acaf_gwas_meta_analysis_EM_202.2_ac_over_20.txt	ENSG00000173517	111	106	5	4.89535	9.81306e-07	0.776347	0.437544	0.564246	0.572587	0.999181	FALSE	TRUE	FALSE	FALSE	FALSE
ENSG00000213719	CLIC1	acaf_gwas_meta_analysis_3004327_ac_over_20.txt	ENSG00000213719	13	10	3	3.0462	0.00231751	-0.578625	0.562842	-0.564172	0.572637	0.978989	FALSE	TRUE	FALSE	FALSE	FALSE
ENSG00000172831	CES2	acaf_gwas_meta_analysis_3013650_ac_over_20.txt	ENSG00000172831	7	6	1	-3.81553	0.000135893	-0.627997	0.530006	-0.564127	0.572668	0.991467	FALSE	TRUE	FALSE	FALSE	FALSE
ENSG00000138448	ITGAV	acaf_gwas_meta_analysis_3010457_ac_over_20.txt	ENSG00000138448	37	33	4	2.16987	0.0300169	-0.323385	0.746404	-0.564094	0.57269	0.986614	FALSE	TRUE	FALSE	FALSE	FALSE
ENSG00000189050	RNFT1	acaf_gwas_meta_analysis_RE_474_ac_over_20.txt	ENSG00000189050	10	8	2	-2.03975	0.0413755	-0.545805	0.5852	-0.564089	0.572694	0.992947	FALSE	TRUE	FALSE	FALSE	FALSE
ENSG00000232956	SNHG15	acaf_gwas_meta_analysis_3004327_ac_over_20.txt	ENSG00000232956	73	30	43	4.30245	1.6892e-05	-0.563916	0.572811	-0.563997	0.572756	0.978989	TRUE	TRUE	FALSE	FALSE	FALSE
ENSG00000175567	UCP2	acaf_gwas_meta_analysis_BMI_ac_over_20.txt	ENSG00000175567	17	14	3	-3.45639	0.000547465	0.68249	0.494929	0.563922	0.572807	0.985328	FALSE	TRUE	FALSE	FALSE	FALSE
ENSG00000258736	ENSG00000258736	acaf_gwas_meta_analysis_3037511_ac_over_20.txt	ENSG00000258736	12	10	2	2.40511	0.0161676	0.731771	0.464308	0.563833	0.572868	0.976584	FALSE	TRUE	FALSE	FALSE	FALSE
ENSG00000305173	ENSG00000305173	acaf_gwas_meta_analysis_3028615_ac_over_20.txt	ENSG00000305173	12	11	1	3.14013	0.00168874	-0.6239	0.532693	-0.563795	0.572893	0.986401	FALSE	TRUE	FALSE	FALSE	FALSE
ENSG00000289009	ENSG00000289009	acaf_gwas_meta_analysis_EM_202.2_ac_over_20.txt	ENSG00000289009	18	16	2	-2.03146	0.0422081	-0.541451	0.588197	-0.563735	0.572935	0.999181	FALSE	TRUE	FALSE	FALSE	FALSE
ENSG00000172640	OR10AD1	acaf_gwas_meta_analysis_NS_328.11_ac_over_20.txt	ENSG00000172640	58	52	6	-1.99374	0.046181	-0.488245	0.625377	-0.563655	0.572989	0.985891	FALSE	TRUE	FALSE	FALSE	FALSE
ENSG00000167930	FAM234A	acaf_gwas_meta_analysis_3023314_ac_over_20.txt	ENSG00000167930	16	13	3	-3.07634	0.00209556	-0.615184	0.538433	-0.563627	0.573008	0.999643	FALSE	TRUE	FALSE	FALSE	FALSE
ENSG00000204681	GABBR1	acaf_gwas_meta_analysis_3037511_ac_over_20.txt	ENSG00000204681	40	28	12	-3.37996	0.000724959	0.854778	0.392674	0.563443	0.573133	0.976584	FALSE	TRUE	FALSE	FALSE	FALSE
ENSG00000128590	DNAJB9	acaf_gwas_meta_analysis_3012030_ac_over_20.txt	ENSG00000128590	21	19	2	3.39077	0.000696975	-0.592903	0.553246	-0.563413	0.573154	0.96447	FALSE	TRUE	FALSE	FALSE	FALSE
ENSG00000169660	HEXD	acaf_gwas_meta_analysis_RE_474_ac_over_20.txt	ENSG00000169660	17	16	1	-2.06348	0.0390672	0.674885	0.499749	0.563379	0.573177	0.992947	FALSE	TRUE	FALSE	FALSE	FALSE
ENSG00000139725	RHOF	acaf_gwas_meta_analysis_3012030_ac_over_20.txt	ENSG00000139725	11	8	3	-3.37775	0.000730815	-0.3637	0.716082	-0.563301	0.57323	0.96447	FALSE	TRUE	FALSE	FALSE	FALSE
ENSG00000104870	FCGRT	acaf_gwas_meta_analysis_3011948_ac_over_20.txt	ENSG00000104870	11	9	2	4.19407	2.73988e-05	0.36258	0.716919	0.563232	0.573277	0.977014	FALSE	TRUE	FALSE	FALSE	FALSE
ENSG00000289538	ENSG00000289538	acaf_gwas_meta_analysis_BMI_ac_over_20.txt	ENSG00000289538	55	48	7	-3.04305	0.00234193	0.622027	0.533924	0.563222	0.573284	0.985557	FALSE	TRUE	FALSE	FALSE	FALSE
ENSG00000120071	KANSL1	acaf_gwas_meta_analysis_CV_401_ac_over_20.txt	ENSG00000120071	52	51	1	-2.66103	0.0077901	0.690403	0.489941	0.563153	0.573331	0.981949	FALSE	TRUE	FALSE	FALSE	FALSE
ENSG00000298953	ENSG00000298953	acaf_gwas_meta_analysis_3033575_ac_over_20.txt	ENSG00000298953	17	13	4	2.33283	0.0196569	0.507956	0.611484	0.563088	0.573375	0.970231	TRUE	TRUE	FALSE	FALSE	FALSE
ENSG00000133818	RRAS2	acaf_gwas_meta_analysis_CV_404_ac_over_20.txt	ENSG00000133818	29	22	7	-2.13319	0.0329087	-0.468061	0.639741	-0.563028	0.573416	0.987165	FALSE	TRUE	FALSE	FALSE	FALSE
ENSG00000066185	ZMYND12	acaf_gwas_meta_analysis_3004327_ac_over_20.txt	ENSG00000066185	105	104	1	3.45396	0.000552425	0.651929	0.514447	0.562744	0.573609	0.978989	FALSE	TRUE	FALSE	FALSE	FALSE
ENSG00000183891	TTC32	acaf_gwas_meta_analysis_BMI_ac_over_20.txt	ENSG00000183891	21	20	1	2.26303	0.0236341	0.555601	0.578483	0.562739	0.573612	0.985557	FALSE	TRUE	FALSE	FALSE	FALSE
ENSG00000101298	SNPH	acaf_gwas_meta_analysis_height_ac_over_20.txt	ENSG00000101298	23	22	1	-2.18084	0.0291955	-0.610964	0.541223	-0.562727	0.573621	0.937735	FALSE	TRUE	FALSE	FALSE	FALSE
ENSG00000257122	RRN3P3	acaf_gwas_meta_analysis_3024929_ac_over_20.txt	ENSG00000257122	19	16	3	-3.18388	0.00145314	-0.563706	0.572954	-0.562715	0.573629	0.976016	FALSE	TRUE	FALSE	FALSE	FALSE
ENSG00000164329	TENT2	acaf_gwas_meta_analysis_3023314_ac_over_20.txt	ENSG00000164329	37	36	1	-1.9963	0.0459012	0.606374	0.544266	0.562667	0.573662	0.999643	FALSE	TRUE	FALSE	FALSE	FALSE
ENSG00000070669	ASNS	acaf_gwas_meta_analysis_3037511_ac_over_20.txt	ENSG00000070669	31	28	3	2.07077	0.0383801	0.64058	0.521796	0.562407	0.573838	0.976584	FALSE	TRUE	FALSE	FALSE	FALSE
ENSG00000086232	EIF2AK1	acaf_gwas_meta_analysis_CV_404_ac_over_20.txt	ENSG00000086232	14	11	3	2.40145	0.01633	-0.587799	0.556667	-0.562362	0.57387	0.987165	FALSE	TRUE	FALSE	FALSE	FALSE
ENSG00000103429	BFAR	acaf_gwas_meta_analysis_height_ac_over_20.txt	ENSG00000103429	37	36	1	2.11915	0.0340778	-0.497622	0.61875	-0.5623	0.573912	0.937735	FALSE	TRUE	FALSE	FALSE	FALSE
ENSG00000066294	CD84	acaf_gwas_meta_analysis_3013650_ac_over_20.txt	ENSG00000066294	55	52	3	-2.05348	0.0400257	-0.526381	0.598623	-0.56218	0.573993	0.991467	FALSE	TRUE	FALSE	FALSE	FALSE
ENSG00000120162	MOB3B	acaf_gwas_meta_analysis_CV_404_ac_over_20.txt	ENSG00000120162	24	23	1	-2.05046	0.0403198	0.584324	0.559002	0.562168	0.574002	0.987165	FALSE	TRUE	FALSE	FALSE	FALSE
ENSG00000138386	NAB1	acaf_gwas_meta_analysis_3004410_ac_over_20.txt	ENSG00000138386	110	108	2	-2.43265	0.0149886	-0.556674	0.57775	-0.562167	0.574002	0.995606	FALSE	TRUE	FALSE	FALSE	FALSE
ENSG00000298953	ENSG00000298953	acaf_gwas_meta_analysis_3004327_ac_over_20.txt	ENSG00000298953	17	13	4	2.63389	0.00844131	-0.624079	0.532576	-0.562165	0.574003	0.978989	TRUE	TRUE	FALSE	FALSE	FALSE
ENSG00000250651	PABPC1P7	acaf_gwas_meta_analysis_3037511_ac_over_20.txt	ENSG00000250651	193	192	1	4.85268	1.21802e-06	0.781736	0.43437	0.562161	0.574006	0.976584	FALSE	TRUE	FALSE	FALSE	FALSE
ENSG00000253521	HPYR1	acaf_gwas_meta_analysis_3012030_ac_over_20.txt	ENSG00000253521	4	3	1	2.12837	0.0333066	-0.490447	0.623818	-0.562112	0.57404	0.96447	FALSE	TRUE	FALSE	FALSE	FALSE
ENSG00000168517	HEXIM2	acaf_gwas_meta_analysis_3037511_ac_over_20.txt	ENSG00000168517	7	6	1	-2.82306	0.00475679	-0.732599	0.463803	-0.562076	0.574064	0.976584	FALSE	TRUE	FALSE	FALSE	FALSE
ENSG00000112062	MAPK14	acaf_gwas_meta_analysis_BMI_ac_over_20.txt	ENSG00000112062	25	24	1	-2.99068	0.00278355	0.553288	0.580066	0.562054	0.57408	0.985557	FALSE	TRUE	FALSE	FALSE	FALSE
ENSG00000283345	MPHOSPH10P3	acaf_gwas_meta_analysis_BMI_ac_over_20.txt	ENSG00000283345	9	8	1	-2.57932	0.00989943	-0.540593	0.588788	-0.561916	0.574173	0.985557	FALSE	TRUE	FALSE	FALSE	FALSE
ENSG00000197061	H4C3	acaf_gwas_meta_analysis_3009744_ac_over_20.txt	ENSG00000197061	77	70	7	-5.49695	3.86413e-08	0.685249	0.493187	0.561729	0.574301	0.978061	FALSE	TRUE	FALSE	FALSE	FALSE
ENSG00000169085	VXN	acaf_gwas_meta_analysis_3013650_ac_over_20.txt	ENSG00000169085	19	18	1	2.53292	0.0113118	-0.598753	0.549338	-0.561728	0.574301	0.991467	FALSE	TRUE	FALSE	FALSE	FALSE
ENSG00000253203	GUSBP3	acaf_gwas_meta_analysis_3037511_ac_over_20.txt	ENSG00000253203	20	16	4	-1.96565	0.0493386	-0.459087	0.646172	-0.561671	0.57434	0.976584	FALSE	TRUE	FALSE	FALSE	FALSE
ENSG00000269054	ZNF497-AS1	acaf_gwas_meta_analysis_3012030_ac_over_20.txt	ENSG00000269054	23	9	14	-3.08474	0.00203727	0.616253	0.537728	0.561606	0.574385	0.96447	FALSE	TRUE	FALSE	FALSE	FALSE
ENSG00000047849	MAP4	acaf_gwas_meta_analysis_CV_404_ac_over_20.txt	ENSG00000047849	111	110	1	-2.12785	0.0333495	-0.514128	0.607163	-0.561538	0.574431	0.987165	FALSE	TRUE	FALSE	FALSE	FALSE
ENSG00000166170	BAG5	acaf_gwas_meta_analysis_3028288_ac_over_20.txt	ENSG00000166170	15	14	1	2.88988	0.00385387	0.510939	0.609394	0.561423	0.574509	0.994853	FALSE	TRUE	FALSE	FALSE	FALSE
ENSG00000089053	ANAPC5	acaf_gwas_meta_analysis_BMI_ac_over_20.txt	ENSG00000089053	14	11	3	-2.13527	0.032739	-0.603675	0.54606	-0.561377	0.574541	0.985557	FALSE	TRUE	FALSE	FALSE	FALSE
ENSG00000108654	DDX5	acaf_gwas_meta_analysis_BMI_ac_over_20.txt	ENSG00000108654	17	11	6	-2.62614	0.00863584	0.517959	0.604487	0.561287	0.574602	0.985557	FALSE	TRUE	FALSE	FALSE	FALSE
ENSG00000135114	OASL	acaf_gwas_meta_analysis_3009744_ac_over_20.txt	ENSG00000135114	19	12	7	-2.68357	0.007284	0.494395	0.621028	0.561277	0.574609	0.978061	FALSE	TRUE	FALSE	FALSE	FALSE
ENSG00000178977	LINC00324	acaf_gwas_meta_analysis_3037511_ac_over_20.txt	ENSG00000178977	37	33	4	-2.23789	0.0252279	0.587887	0.556608	0.561214	0.574652	0.976584	FALSE	TRUE	FALSE	FALSE	FALSE
ENSG00000176020	AMIGO3	acaf_gwas_meta_analysis_RE_474_ac_over_20.txt	ENSG00000176020	4	3	1	3.41872	0.000629164	-0.610923	0.541251	-0.561192	0.574667	0.992947	FALSE	TRUE	FALSE	FALSE	FALSE
ENSG00000189152	GRAPL	acaf_gwas_meta_analysis_3024929_ac_over_20.txt	ENSG00000189152	50	49	1	-2.07985	0.037539	-0.54515	0.58565	0.561077	0.574745	0.976016	FALSE	TRUE	FALSE	FALSE	FALSE
ENSG00000277443	MARCKS	acaf_gwas_meta_analysis_3024929_ac_over_20.txt	ENSG00000277443	48	43	5	-2.1317	0.0330314	0.552893	0.580337	0.561037	0.574772	0.976016	FALSE	TRUE	FALSE	FALSE	FALSE
ENSG00000104218	CSPP1	acaf_gwas_meta_analysis_3010457_ac_over_20.txt	ENSG00000104218	111	108	3	2.37371	0.0176102	0.555014	0.578885	0.561013	0.574789	0.987286	FALSE	TRUE	FALSE	FALSE	FALSE
ENSG00000101336	HCK	acaf_gwas_meta_analysis_3024929_ac_over_20.txt	ENSG00000101336	53	51	2	-2.67471	0.00747948	-0.58157	0.560856	-0.560972	0.574817	0.976016	FALSE	TRUE	FALSE	FALSE	FALSE
ENSG00000268996	MAN1B1-DT	acaf_gwas_meta_analysis_3004327_ac_over_20.txt	ENSG00000268996	22	7	15	-3.38291	0.000717221	-0.134179	0.893261	-0.560948	0.574833	0.978989	FALSE	TRUE	FALSE	FALSE	FALSE
ENSG00000135218	CD36	acaf_gwas_meta_analysis_3037511_ac_over_20.txt	ENSG00000135218	11	8	3	-4.62103	3.81847e-06	-0.502895	0.615038	-0.560796	0.574937	0.976584	TRUE	TRUE	FALSE	FALSE	FALSE
ENSG00000155744	HYCC2	acaf_gwas_meta_analysis_3028615_ac_over_20.txt	ENSG00000155744	121	87	34	-2.52399	0.0116033	-0.590476	0.554872	-0.560719	0.574989	0.986401	FALSE	TRUE	FALSE	FALSE	FALSE
ENSG00000085365	SCAMP1	acaf_gwas_meta_analysis_3024929_ac_over_20.txt	ENSG00000085365	94	93	1	3.36154	0.000775104	-0.442403	0.658198	-0.56066	0.575029	0.976016	FALSE	TRUE	FALSE	FALSE	FALSE
ENSG00000116205	TCEANC2	acaf_gwas_meta_analysis_3004410_ac_over_20.txt	ENSG00000116205	9	8	1	-2.27849	0.0226972	0.713705	0.475409	0.560642	0.575042	0.995606	FALSE	TRUE	FALSE	FALSE	FALSE
ENSG00000182481	KPNA2	acaf_gwas_meta_analysis_EM_202.2_ac_over_20.txt	ENSG00000182481	12	11	1	-2.15575	0.0311031	-0.476417	0.633777	-0.56056	0.575097	0.999181	FALSE	TRUE	FALSE	FALSE	FALSE
ENSG00000304625	ENSG00000304625	acaf_gwas_meta_analysis_3033575_ac_over_20.txt	ENSG00000304625	22	19	3	-2.15365	0.0312679	0.550387	0.582054	0.560505	0.575135	0.970231	FALSE	TRUE	FALSE	FALSE	FALSE
ENSG00000170545	SMAGP	acaf_gwas_meta_analysis_3004410_ac_over_20.txt	ENSG00000170545	23	20	3	2.11658	0.0342951	0.605022	0.545165	0.560492	0.575144	0.995606	FALSE	TRUE	FALSE	FALSE	FALSE
ENSG00000274767	ENSG00000274767	acaf_gwas_meta_analysis_BMI_ac_over_20.txt	ENSG00000274767	10	9	1	3.58934	0.000331512	-0.0376747	0.969947	-0.560448	0.575174	0.985557	FALSE	TRUE	FALSE	FALSE	FALSE
ENSG00000170956	CEACAM3	acaf_gwas_meta_analysis_3011948_ac_over_20.txt	ENSG00000170956	9	8	1	2.44161	0.014622	0.689711	0.490376	-0.560429	0.575187	0.977014	FALSE	TRUE	FALSE	FALSE	FALSE
ENSG00000299588	ENSG00000299588	acaf_gwas_meta_analysis_BMI_ac_over_20.txt	ENSG00000299588	48	22	26	-2.74827	0.00599106	0.0742111	0.940842	-0.560344	0.575245	0.985557	FALSE	TRUE	FALSE	FALSE	FALSE
ENSG00000100023	PPIL2	acaf_gwas_meta_analysis_RE_475_ac_over_20.txt	ENSG00000100023	37	35	2	2.33402	0.0195945	0.571111	0.567925	0.560255	0.575306	0.999123	FALSE	TRUE	FALSE	FALSE	FALSE
ENSG00000173011	TADA2B	acaf_gwas_meta_analysis_3024929_ac_over_20.txt	ENSG00000173011	15	12	3	4.05026	5.11607e-05	-0.367329	0.713373	-0.560233	0.57532	0.976016	FALSE	TRUE	FALSE	FALSE	FALSE
ENSG00000174032	SLC25A30	acaf_gwas_meta_analysis_RE_474_ac_over_20.txt	ENSG00000174032	11	10	1	2.43562	0.0148662	-0.236114	0.813344	-0.560197	0.575345	0.992947	FALSE	TRUE	FALSE	FALSE	FALSE
ENSG00000304360	ENSG00000304360	acaf_gwas_meta_analysis_3004327_ac_over_20.txt	ENSG00000304360	49	47	2	-2.84456	0.00444735	-1.21232	0.225391	-0.56012	0.575398	0.978989	TRUE	TRUE	FALSE	FALSE	FALSE
ENSG00000168734	PKIG	acaf_gwas_meta_analysis_3011948_ac_over_20.txt	ENSG00000168734	30	29	1	-2.51754	0.0118178	0.178037	0.858694	-0.560079	0.575426	0.977014	FALSE	TRUE	FALSE	FALSE	FALSE
ENSG00000077063	CTTNBP2	acaf_gwas_meta_analysis_3024929_ac_over_20.txt	ENSG00000077063	21	19	2	3.2137	0.00131038	-0.560331	0.575254	-0.559892	0.575553	0.976016	FALSE	TRUE	FALSE	FALSE	FALSE
ENSG00000115523	GNLY	acaf_gwas_meta_analysis_3004410_ac_over_20.txt	ENSG00000115523	16	14	2	-2.05845	0.0395472	-0.600374	0.548257	-0.559858	0.575576	0.995606	FALSE	TRUE	FALSE	FALSE	FALSE
ENSG00000283234	ENSG00000283234	acaf_gwas_meta_analysis_3011948_ac_over_20.txt	ENSG00000283234	5	2	3	2.35192	0.0186768	-0.739219	0.459774	-0.559758	0.575645	0.977014	FALSE	TRUE	FALSE	FALSE	FALSE
ENSG00000149577	SIDT2	acaf_gwas_meta_analysis_3033575_ac_over_20.txt	ENSG00000149577	23	20	3	-2.61553	0.00890896	0.552819	0.580387	0.559713	0.575675	0.970231	FALSE	TRUE	FALSE	FALSE	FALSE
ENSG00000225697	SLC26A6	acaf_gwas_meta_analysis_EM_202.1_ac_over_20.txt	ENSG00000225697	4	2	2	-2.92134	0.00348531	-0.612933	0.53992	-0.559696	0.575687	0.997737	FALSE	TRUE	FALSE	FALSE	FALSE
ENSG00000197880	MDS2	acaf_gwas_meta_analysis_3009744_ac_over_20.txt	ENSG00000197880	11	10	1	2.03282	0.0420706	0.635601	0.525037	0.559671	0.575704	0.978061	FALSE	TRUE	FALSE	FALSE	FALSE
ENSG00000234608	MAPKAPK5-AS1	acaf_gwas_meta_analysis_3037511_ac_over_20.txt	ENSG00000234608	179	177	2	-3.05824	0.00222644	1.39558	0.162841	0.55939	0.575896	0.976584	FALSE	TRUE	FALSE	FALSE	FALSE
ENSG00000137726	FXYD6	acaf_gwas_meta_analysis_CV_401_ac_over_20.txt	ENSG00000137726	15	13	2	-1.98324	0.0473405	0.590028	0.555172	0.559329	0.575937	0.981949	FALSE	TRUE	FALSE	FALSE	FALSE
ENSG00000135597	REPS1	acaf_gwas_meta_analysis_3033575_ac_over_20.txt	ENSG00000135597	70	67	3	-2.57081	0.0101461	0.556056	0.578173	0.559261	0.575984	0.970231	FALSE	TRUE	FALSE	FALSE	FALSE
ENSG00000185869	ZNF829	acaf_gwas_meta_analysis_EM_202.2_ac_over_20.txt	ENSG00000185869	15	13	2	-2.45481	0.0140959	0.585692	0.558082	0.559104	0.576091	0.999181	FALSE	TRUE	FALSE	FALSE	FALSE
ENSG00000258730	ITPK1-AS1	acaf_gwas_meta_analysis_BMI_ac_over_20.txt	ENSG00000258730	27	23	4	-2.02901	0.042457	-0.59757	0.550127	-0.558927	0.576211	0.985557	FALSE	TRUE	FALSE	FALSE	FALSE
ENSG00000147996	ZNG1E	acaf_gwas_meta_analysis_height_ac_over_20.txt	ENSG00000147996	4	3	1	2.12841	0.0333033	0.78272	0.433791	0.558919	0.576217	0.93884	FALSE	TRUE	FALSE	FALSE	FALSE
ENSG00000197046	SIGLEC15	acaf_gwas_meta_analysis_3019897_ac_over_20.txt	ENSG00000197046	53	35	18	-2.21971	0.0264387	-0.533298	0.593827	-0.558882	0.576242	0.987973	FALSE	TRUE	FALSE	FALSE	FALSE
ENSG00000031823	RANBP3	acaf_gwas_meta_analysis_3011948_ac_over_20.txt	ENSG00000031823	8	7	1	-2.18207	0.0291045	0.539628	0.589454	0.558846	0.576267	0.977014	FALSE	TRUE	FALSE	FALSE	FALSE
ENSG00000164081	TEX264	acaf_gwas_meta_analysis_height_ac_over_20.txt	ENSG00000164081	32	28	4	3.07087	0.00213435	0.616377	0.537646	0.558821	0.576284	0.93884	FALSE	TRUE	FALSE	FALSE	FALSE
ENSG00000160783	PMF1	acaf_gwas_meta_analysis_RE_475_ac_over_20.txt	ENSG00000160783	11	9	2	-1.96124	0.0498513	0.573689	0.566178	0.558798	0.5763	0.999346	FALSE	TRUE	FALSE	FALSE	FALSE
ENSG00000051620	HEBP2	acaf_gwas_meta_analysis_3019897_ac_over_20.txt	ENSG00000051620	22	18	4	-2.75531	0.0058637	-0.715775	0.474131	-0.558781	0.576311	0.987973	FALSE	TRUE	FALSE	FALSE	FALSE
ENSG00000101400	SNTA1	acaf_gwas_meta_analysis_3011948_ac_over_20.txt	ENSG00000101400	46	37	9	-2.09727	0.0359697	0.612556	0.54017	0.558763	0.576323	0.977014	FALSE	TRUE	FALSE	FALSE	FALSE
ENSG00000168116	KIAA1586	acaf_gwas_meta_analysis_BMI_ac_over_20.txt	ENSG00000168116	43	33	10	2.93519	0.00333342	-0.0589239	0.953013	-0.558528	0.576484	0.985557	FALSE	TRUE	FALSE	FALSE	FALSE
ENSG00000279041	ENSG00000279041	acaf_gwas_meta_analysis_3004327_ac_over_20.txt	ENSG00000279041	29	28	1	2.44334	0.0145518	0.552096	0.580883	0.558501	0.576502	0.978989	FALSE	TRUE	FALSE	FALSE	FALSE
ENSG00000182185	RAD51B	acaf_gwas_meta_analysis_3024929_ac_over_20.txt	ENSG00000182185	10	8	2	2.55038	0.0107606	-0.593222	0.553033	-0.558347	0.576607	0.976016	FALSE	TRUE	FALSE	FALSE	FALSE
ENSG00000118705	RPN2	acaf_gwas_meta_analysis_3028288_ac_over_20.txt	ENSG00000118705	29	27	2	-2.48938	0.0127965	0.415157	0.678027	0.558318	0.576627	0.994853	FALSE	TRUE	FALSE	FALSE	FALSE
ENSG00000296380	ENSG00000296380	acaf_gwas_meta_analysis_3019897_ac_over_20.txt	ENSG00000296380	8	5	3	1.98611	0.0470209	0.549996	0.582322	0.558289	0.576647	0.987973	FALSE	TRUE	FALSE	FALSE	FALSE
ENSG00000229515	FLT1P1	acaf_gwas_meta_analysis_3011948_ac_over_20.txt	ENSG00000229515	14	12	2	5.26923	1.36998e-07	0.373965	0.70843	0.558286	0.576649	0.977014	FALSE	TRUE	FALSE	FALSE	FALSE
ENSG00000136404	TM6SF1	acaf_gwas_meta_analysis_3010457_ac_over_20.txt	ENSG00000136404	63	46	17	2.28626	0.0222391	-0.630577	0.528317	-0.558243	0.576679	0.988156	FALSE	TRUE	FALSE	FALSE	FALSE
ENSG00000121594	CD80	acaf_gwas_meta_analysis_height_ac_over_20.txt	ENSG00000121594	59	58	1	2.64912	0.00807013	0.517654	0.6047	0.558227	0.576689	0.93884	FALSE	TRUE	FALSE	FALSE	FALSE
ENSG00000297778	ENSG00000297778	acaf_gwas_meta_analysis_CV_404_ac_over_20.txt	ENSG00000297778	6	4	2	1.99866	0.045645	-0.514235	0.607087	-0.558047	0.576812	0.987165	FALSE	TRUE	FALSE	FALSE	FALSE
ENSG00000275074	NUDT18	acaf_gwas_meta_analysis_3028615_ac_over_20.txt	ENSG00000275074	6	3	3	-2.59456	0.00947127	0.646932	0.517676	0.558031	0.576823	0.986401	FALSE	TRUE	FALSE	FALSE	FALSE
ENSG00000100012	SEC14L3	acaf_gwas_meta_analysis_3028615_ac_over_20.txt	ENSG00000100012	16	15	1	-2.93154	0.0033729	1.25023	0.211215	0.557909	0.576907	0.986401	FALSE	TRUE	FALSE	FALSE	FALSE
ENSG00000267042	ENSG00000267042	acaf_gwas_meta_analysis_CV_404_ac_over_20.txt	ENSG00000267042	33	29	4	1.97276	0.0485234	-0.644197	0.519448	-0.557817	0.576969	0.987165	FALSE	TRUE	FALSE	FALSE	FALSE
ENSG00000296281	ENSG00000296281	acaf_gwas_meta_analysis_3033575_ac_over_20.txt	ENSG00000296281	20	15	5	-2.6832	0.00729213	0.772506	0.439815	0.5577	0.577049	0.970337	FALSE	TRUE	FALSE	FALSE	FALSE
ENSG00000309618	ENSG00000309618	acaf_gwas_meta_analysis_3004410_ac_over_20.txt	ENSG00000309618	29	23	6	-2.69567	0.00702462	-0.817983	0.413367	-0.557573	0.577136	0.995606	FALSE	TRUE	FALSE	FALSE	FALSE
ENSG00000238221	ENSG00000238221	acaf_gwas_meta_analysis_3028615_ac_over_20.txt	ENSG00000238221	17	15	2	-2.34752	0.0188987	0.586033	0.557853	0.557522	0.577171	0.986401	FALSE	TRUE	FALSE	FALSE	FALSE
ENSG00000022976	ZNF839	acaf_gwas_meta_analysis_3010457_ac_over_20.txt	ENSG00000022976	135	133	2	2.40127	0.0163381	0.542353	0.587576	0.5572	0.577391	0.988678	FALSE	TRUE	FALSE	FALSE	FALSE
ENSG00000077454	LRCH4	acaf_gwas_meta_analysis_3004327_ac_over_20.txt	ENSG00000077454	33	26	7	-2.56282	0.0103827	0.576099	0.564548	0.557169	0.577412	0.978989	FALSE	TRUE	FALSE	FALSE	FALSE
ENSG00000022567	SLC45A4	acaf_gwas_meta_analysis_3013650_ac_over_20.txt	ENSG00000022567	14	13	1	2.12624	0.0334833	-0.580558	0.561538	-0.557159	0.577419	0.991467	TRUE	TRUE	FALSE	FALSE	FALSE
ENSG00000163950	SLBP	acaf_gwas_meta_analysis_3033575_ac_over_20.txt	ENSG00000163950	57	54	3	-2.0666	0.0387717	-0.554422	0.57929	-0.557128	0.57744	0.970349	FALSE	TRUE	FALSE	FALSE	FALSE
ENSG00000303891	ENSG00000303891	acaf_gwas_meta_analysis_EM_202.2_ac_over_20.txt	ENSG00000303891	28	23	5	2.26587	0.0234591	-0.528903	0.596873	-0.557124	0.577442	0.999181	FALSE	TRUE	FALSE	FALSE	FALSE
ENSG00000224207	ENSG00000224207	acaf_gwas_meta_analysis_3037511_ac_over_20.txt	ENSG00000224207	41	20	21	-2.63537	0.00840445	-0.488256	0.625368	-0.557021	0.577513	0.976859	FALSE	TRUE	FALSE	FALSE	FALSE
ENSG00000250116	RHOQ-AS1	acaf_gwas_meta_analysis_height_ac_over_20.txt	ENSG00000250116	6	3	3	3.70219	0.000213745	0.56133	0.574572	0.556867	0.577619	0.93884	FALSE	TRUE	FALSE	FALSE	FALSE
ENSG00000124226	RNF114	acaf_gwas_meta_analysis_3028288_ac_over_20.txt	ENSG00000124226	44	42	2	2.01622	0.0437765	0.546614	0.584644	0.556821	0.57765	0.994853	FALSE	TRUE	FALSE	FALSE	FALSE
ENSG00000251615	ENSG00000251615	acaf_gwas_meta_analysis_3010457_ac_over_20.txt	ENSG00000251615	24	23	1	-2.13018	0.033157	-0.533797	0.593482	-0.55671	0.577726	0.988678	FALSE	TRUE	FALSE	FALSE	FALSE
ENSG00000168653	NDUFS5	acaf_gwas_meta_analysis_3004327_ac_over_20.txt	ENSG00000168653	60	59	1	-2.52437	0.0115905	0.47883	0.63206	0.556609	0.577795	0.978989	TRUE	TRUE	FALSE	FALSE	FALSE
ENSG00000204991	SPIRE2	acaf_gwas_meta_analysis_3012030_ac_over_20.txt	ENSG00000204991	97	86	11	-2.88192	0.00395259	0.627313	0.530454	0.556608	0.577796	0.964519	FALSE	TRUE	FALSE	FALSE	FALSE
ENSG00000165730	STOX1	acaf_gwas_meta_analysis_height_ac_over_20.txt	ENSG00000165730	8	6	2	-4.05603	4.99148e-05	0.77365	0.439138	-0.556472	0.577888	0.93884	TRUE	TRUE	FALSE	FALSE	FALSE
ENSG00000258730	ITPK1-AS1	acaf_gwas_meta_analysis_EM_202.2_ac_over_20.txt	ENSG00000258730	27	23	4	-2.0615	0.039255	-0.595637	0.551418	-0.556373	0.577956	0.999181	FALSE	TRUE	FALSE	FALSE	FALSE
ENSG00000300262	ENSG00000300262	acaf_gwas_meta_analysis_3037511_ac_over_20.txt	ENSG00000300262	23	21	2	-2.14843	0.0316793	-0.367722	0.713081	-0.556279	0.57802	0.976862	FALSE	TRUE	FALSE	FALSE	FALSE
ENSG00000231234	SKP1P1	acaf_gwas_meta_analysis_EM_202.1_ac_over_20.txt	ENSG00000231234	13	12	1	3.5772	0.000347297	0.507777	0.611609	0.556072	0.578162	0.997737	FALSE	TRUE	FALSE	FALSE	FALSE
ENSG00000234211	ENSG00000234211	acaf_gwas_meta_analysis_CV_401_ac_over_20.txt	ENSG00000234211	31	30	1	1.98771	0.0468435	-0.537451	0.590956	-0.556058	0.578171	0.981949	FALSE	TRUE	FALSE	FALSE	FALSE
ENSG00000076554	TPD52	acaf_gwas_meta_analysis_3004410_ac_over_20.txt	ENSG00000076554	20	19	1	2.29239	0.0218833	-0.520129	0.602974	-0.555949	0.578246	0.995606	FALSE	TRUE	FALSE	FALSE	FALSE
ENSG00000135226	UGT2B28	acaf_gwas_meta_analysis_3012030_ac_over_20.txt	ENSG00000135226	6	5	1	-2.14173	0.0322152	-0.493014	0.622002	-0.55593	0.578258	0.964519	FALSE	TRUE	FALSE	FALSE	FALSE
ENSG00000005102	MEOX1	acaf_gwas_meta_analysis_3010457_ac_over_20.txt	ENSG00000005102	246	245	1	-2.36883	0.0178447	0.558317	0.576628	0.555887	0.578288	0.988895	FALSE	TRUE	FALSE	FALSE	FALSE
ENSG00000231682	LINC01891	acaf_gwas_meta_analysis_CV_404_ac_over_20.txt	ENSG00000231682	15	14	1	-2.08663	0.0369215	0.616206	0.537758	0.555706	0.578412	0.987165	FALSE	TRUE	FALSE	FALSE	FALSE
ENSG00000140280	LYSMD2	acaf_gwas_meta_analysis_3004327_ac_over_20.txt	ENSG00000140280	44	39	5	2.29306	0.0218445	-0.564046	0.572723	-0.555579	0.578498	0.978989	FALSE	TRUE	FALSE	FALSE	FALSE
ENSG00000020922	MRE11	acaf_gwas_meta_analysis_EM_202.2_ac_over_20.txt	ENSG00000020922	36	29	7	-2.03942	0.0414083	-0.587545	0.556838	-0.555528	0.578533	0.999181	FALSE	TRUE	FALSE	FALSE	FALSE
ENSG00000187116	LILRA5	acaf_gwas_meta_analysis_NS_328.11_ac_over_20.txt	ENSG00000187116	16	15	1	-2.10628	0.0351801	-0.596246	0.551011	-0.555444	0.578591	0.985891	FALSE	TRUE	FALSE	FALSE	FALSE
ENSG00000290762	ENSG00000290762	acaf_gwas_meta_analysis_3009744_ac_over_20.txt	ENSG00000290762	14	13	1	2.18705	0.0287391	-0.593994	0.552516	-0.555194	0.578762	0.978061	FALSE	TRUE	FALSE	FALSE	FALSE
ENSG00000266983	RANBP3-DT	acaf_gwas_meta_analysis_3024929_ac_over_20.txt	ENSG00000266983	91	89	2	2.14403	0.0320306	0.545072	0.585704	0.555192	0.578763	0.976016	FALSE	TRUE	FALSE	FALSE	FALSE
ENSG00000148843	PDCD11	acaf_gwas_meta_analysis_3009744_ac_over_20.txt	ENSG00000148843	48	28	20	2.11937	0.0340591	0.564941	0.572114	0.555101	0.578826	0.978061	FALSE	TRUE	FALSE	FALSE	FALSE
ENSG00000288043	ENSG00000288043	acaf_gwas_meta_analysis_3033575_ac_over_20.txt	ENSG00000288043	27	26	1	-2.25538	0.0241094	0.525116	0.599502	0.554874	0.578981	0.971058	FALSE	TRUE	FALSE	FALSE	FALSE
ENSG00000163898	LIPH	acaf_gwas_meta_analysis_height_ac_over_20.txt	ENSG00000163898	67	60	7	2.07216	0.0382502	0.55552	0.578539	0.55462	0.579154	0.93884	FALSE	TRUE	FALSE	FALSE	FALSE
ENSG00000196466	ZNF799	acaf_gwas_meta_analysis_height_ac_over_20.txt	ENSG00000196466	10	9	1	-3.38308	0.000716788	0.687024	0.492067	0.554559	0.579196	0.93884	FALSE	TRUE	FALSE	FALSE	FALSE
ENSG00000172260	NEGR1	acaf_gwas_meta_analysis_CV_401_ac_over_20.txt	ENSG00000172260	57	50	7	2.957	0.00310652	0.63355	0.526374	0.554504	0.579234	0.981949	FALSE	TRUE	FALSE	FALSE	FALSE
ENSG00000231233	CFAP58-DT	acaf_gwas_meta_analysis_3024929_ac_over_20.txt	ENSG00000231233	34	23	11	2.13999	0.0323553	-0.664694	0.506246	-0.554494	0.579241	0.976016	FALSE	TRUE	FALSE	FALSE	FALSE
ENSG00000253981	ALG1L13P	acaf_gwas_meta_analysis_3004410_ac_over_20.txt	ENSG00000253981	27	24	3	3.57449	0.000350906	-0.458849	0.646343	-0.554467	0.579259	0.995606	FALSE	TRUE	FALSE	FALSE	FALSE
ENSG00000089234	BRAP	acaf_gwas_meta_analysis_BMI_ac_over_20.txt	ENSG00000089234	7	6	1	2.70669	0.00679578	-0.512173	0.60853	-0.554331	0.579353	0.986797	FALSE	TRUE	FALSE	FALSE	FALSE
ENSG00000174306	ZHX3	acaf_gwas_meta_analysis_3009744_ac_over_20.txt	ENSG00000174306	30	29	1	2.06781	0.0386581	0.884808	0.37626	0.554284	0.579384	0.978061	FALSE	TRUE	FALSE	FALSE	FALSE
ENSG00000289913	ENSG00000289913	acaf_gwas_meta_analysis_BMI_ac_over_20.txt	ENSG00000289913	18	17	1	-2.39398	0.0166667	-1.90275	0.0570729	-0.554277	0.579389	0.986797	FALSE	TRUE	FALSE	FALSE	FALSE
ENSG00000160408	ST6GALNAC6	acaf_gwas_meta_analysis_3004410_ac_over_20.txt	ENSG00000160408	14	13	1	2.18515	0.028878	-0.515098	0.606484	-0.554179	0.579456	0.995606	FALSE	TRUE	FALSE	FALSE	FALSE
ENSG00000169402	RSPH10B2	acaf_gwas_meta_analysis_3019897_ac_over_20.txt	ENSG00000169402	16	12	4	-2.55662	0.0105695	0.591011	0.554513	0.553987	0.579588	0.987973	FALSE	TRUE	FALSE	FALSE	FALSE
ENSG00000254186	ENSG00000254186	acaf_gwas_meta_analysis_3028615_ac_over_20.txt	ENSG00000254186	38	35	3	-2.42306	0.0153904	-0.595929	0.551223	-0.553961	0.579605	0.986401	FALSE	TRUE	FALSE	FALSE	FALSE
ENSG00000105220	GPI	acaf_gwas_meta_analysis_3013650_ac_over_20.txt	ENSG00000105220	66	64	2	-2.77831	0.00546416	-0.660457	0.508961	-0.553918	0.579635	0.991467	FALSE	TRUE	FALSE	FALSE	FALSE
ENSG00000155313	USP25	acaf_gwas_meta_analysis_EM_202.1_ac_over_20.txt	ENSG00000155313	34	32	2	1.96876	0.0489804	-0.548785	0.583153	-0.553828	0.579697	0.997737	FALSE	TRUE	FALSE	FALSE	FALSE
ENSG00000302995	ENSG00000302995	acaf_gwas_meta_analysis_EM_202.1_ac_over_20.txt	ENSG00000302995	72	71	1	-2.05393	0.0399827	-0.488173	0.625427	-0.553805	0.579712	0.997737	FALSE	TRUE	FALSE	FALSE	FALSE
ENSG00000075188	NUP37	acaf_gwas_meta_analysis_3011948_ac_over_20.txt	ENSG00000075188	93	87	6	-2.65852	0.00784848	-0.568848	0.569459	-0.553743	0.579755	0.977014	FALSE	TRUE	FALSE	FALSE	FALSE
ENSG00000146122	DAAM2	acaf_gwas_meta_analysis_CV_401_ac_over_20.txt	ENSG00000146122	36	34	2	2.44016	0.0146806	-0.589896	0.55526	-0.553721	0.57977	0.981949	FALSE	TRUE	FALSE	FALSE	FALSE
ENSG00000289293	ENSG00000289293	acaf_gwas_meta_analysis_3011948_ac_over_20.txt	ENSG00000289293	7	6	1	2.05191	0.0401787	0.568732	0.569538	0.553714	0.579774	0.977014	FALSE	TRUE	FALSE	FALSE	FALSE
ENSG00000296207	ENSG00000296207	acaf_gwas_meta_analysis_3028615_ac_over_20.txt	ENSG00000296207	9	8	1	-2.31469	0.0206297	0.617779	0.536721	0.553653	0.579817	0.986401	FALSE	TRUE	FALSE	FALSE	FALSE
ENSG00000121892	PDS5A	acaf_gwas_meta_analysis_3012030_ac_over_20.txt	ENSG00000121892	6	4	2	2.8861	0.00390052	-0.592445	0.553553	-0.553391	0.579995	0.964519	FALSE	TRUE	FALSE	FALSE	FALSE
ENSG00000123159	GIPC1	acaf_gwas_meta_analysis_NS_328.11_ac_over_20.txt	ENSG00000123159	14	13	1	-1.96397	0.0495334	-0.479807	0.631365	-0.553357	0.580019	0.985891	FALSE	TRUE	FALSE	FALSE	FALSE
ENSG00000295355	ENSG00000295355	acaf_gwas_meta_analysis_CV_404_ac_over_20.txt	ENSG00000295355	40	39	1	-2.10098	0.0356423	-1.43043	0.152593	0.553319	0.580045	0.987165	FALSE	TRUE	FALSE	FALSE	FALSE
ENSG00000127415	IDUA	acaf_gwas_meta_analysis_RE_474_ac_over_20.txt	ENSG00000127415	16	15	1	-2.20498	0.0274556	-0.556281	0.578019	-0.553289	0.580065	0.992947	FALSE	TRUE	FALSE	FALSE	FALSE
ENSG00000166676	TVP23A	acaf_gwas_meta_analysis_3004410_ac_over_20.txt	ENSG00000166676	5	3	2	-2.15144	0.0314415	0.620686	0.534806	0.553246	0.580095	0.995606	FALSE	TRUE	FALSE	FALSE	FALSE
ENSG00000204220	PFDN6	acaf_gwas_meta_analysis_3019897_ac_over_20.txt	ENSG00000204220	25	23	2	2.09195	0.0364433	0.513694	0.607466	0.553077	0.580211	0.987973	FALSE	TRUE	FALSE	FALSE	FALSE
ENSG00000158406	H4C8	acaf_gwas_meta_analysis_3012030_ac_over_20.txt	ENSG00000158406	58	57	1	9.98616	1.75243e-23	0.800463	0.423442	0.552955	0.580294	0.964519	FALSE	TRUE	FALSE	FALSE	FALSE
ENSG00000070018	LRP6	acaf_gwas_meta_analysis_3013650_ac_over_20.txt	ENSG00000070018	14	13	1	-2.37581	0.0175106	0.505142	0.613459	0.552679	0.580483	0.991467	FALSE	TRUE	FALSE	FALSE	FALSE
ENSG00000109320	NFKB1	acaf_gwas_meta_analysis_3011948_ac_over_20.txt	ENSG00000109320	78	65	13	-3.38597	0.000709263	-0.375297	0.70744	-0.552583	0.580549	0.977014	FALSE	TRUE	FALSE	FALSE	FALSE
ENSG00000149557	FEZ1	acaf_gwas_meta_analysis_3012030_ac_over_20.txt	ENSG00000149557	11	4	7	2.86768	0.00413496	0.502029	0.615647	0.552538	0.58058	0.964519	FALSE	TRUE	FALSE	FALSE	FALSE
ENSG00000028528	SNX1	acaf_gwas_meta_analysis_height_ac_over_20.txt	ENSG00000028528	39	28	11	3.21307	0.00131325	0.625482	0.531655	0.552533	0.580583	0.93884	FALSE	TRUE	FALSE	FALSE	FALSE
ENSG00000144589	STK11IP	acaf_gwas_meta_analysis_RE_474_ac_over_20.txt	ENSG00000144589	10	9	1	2.24114	0.0250171	0.576953	0.563971	0.552458	0.580635	0.992947	FALSE	TRUE	FALSE	FALSE	FALSE
ENSG00000198604	BAZ1A	acaf_gwas_meta_analysis_height_ac_over_20.txt	ENSG00000198604	26	25	1	4.02062	5.80455e-05	-0.473018	0.6362	-0.5523	0.580743	0.93884	FALSE	TRUE	FALSE	FALSE	FALSE
ENSG00000105656	ELL	acaf_gwas_meta_analysis_3033575_ac_over_20.txt	ENSG00000105656	42	31	11	-3.09548	0.00196495	0.61641	0.537624	0.552053	0.580912	0.971058	TRUE	TRUE	FALSE	FALSE	FALSE
ENSG00000122223	CD244	acaf_gwas_meta_analysis_BMI_ac_over_20.txt	ENSG00000122223	29	26	3	-2.53462	0.011257	0.497151	0.619082	0.552049	0.580915	0.986797	FALSE	TRUE	FALSE	FALSE	FALSE
ENSG00000066294	CD84	acaf_gwas_meta_analysis_3037511_ac_over_20.txt	ENSG00000066294	55	52	3	2.88864	0.00386909	0.501685	0.615889	0.552007	0.580943	0.977046	FALSE	TRUE	FALSE	FALSE	FALSE
ENSG00000100726	TELO2	acaf_gwas_meta_analysis_3013650_ac_over_20.txt	ENSG00000100726	27	22	5	-2.08124	0.0374116	0.530851	0.595522	0.551951	0.580982	0.991467	FALSE	TRUE	FALSE	FALSE	FALSE
ENSG00000275074	NUDT18	acaf_gwas_meta_analysis_BMI_ac_over_20.txt	ENSG00000275074	6	3	3	-2.51734	0.0118243	-0.464944	0.641971	-0.551846	0.581054	0.986797	FALSE	TRUE	FALSE	FALSE	FALSE
ENSG00000136319	TTC5	acaf_gwas_meta_analysis_NS_328.11_ac_over_20.txt	ENSG00000136319	29	28	1	2.29066	0.0219829	-0.605165	0.54507	-0.551843	0.581056	0.985891	FALSE	TRUE	FALSE	FALSE	FALSE
ENSG00000134256	CD101	acaf_gwas_meta_analysis_3013650_ac_over_20.txt	ENSG00000134256	19	18	1	2.35331	0.0186073	0.573209	0.566503	0.551715	0.581144	0.991467	FALSE	TRUE	FALSE	FALSE	FALSE
ENSG00000301067	ENSG00000301067	acaf_gwas_meta_analysis_3037511_ac_over_20.txt	ENSG00000301067	7	1	6	2.37969	0.017327	-0.692917	0.488362	-0.551697	0.581156	0.977046	FALSE	TRUE	FALSE	FALSE	FALSE
ENSG00000148600	CDHR1	acaf_gwas_meta_analysis_RE_474_ac_over_20.txt	ENSG00000148600	35	34	1	-2.038	0.0415501	-0.640355	0.521942	-0.551535	0.581267	0.992947	FALSE	TRUE	FALSE	FALSE	FALSE
ENSG00000135315	CEP162	acaf_gwas_meta_analysis_EM_202.1_ac_over_20.txt	ENSG00000135315	25	16	9	2.79436	0.00520024	-0.53273	0.594221	-0.551478	0.581306	0.997737	FALSE	TRUE	FALSE	FALSE	FALSE
ENSG00000270344	POC1B-AS1	acaf_gwas_meta_analysis_3004327_ac_over_20.txt	ENSG00000270344	49	46	3	2.84307	0.00446806	-0.611115	0.541123	-0.551465	0.581315	0.978989	FALSE	TRUE	FALSE	FALSE	FALSE
ENSG00000067365	METTL22	acaf_gwas_meta_analysis_3033575_ac_over_20.txt	ENSG00000067365	102	101	1	-2.17758	0.0294375	-0.528921	0.59686	-0.551386	0.581369	0.971058	FALSE	TRUE	FALSE	FALSE	FALSE
ENSG00000141698	NT5C3B	acaf_gwas_meta_analysis_3023314_ac_over_20.txt	ENSG00000141698	7	5	2	-2.44928	0.0143141	-0.440443	0.659616	-0.551355	0.58139	0.999643	FALSE	TRUE	FALSE	FALSE	FALSE
ENSG00000163577	EIF5A2	acaf_gwas_meta_analysis_3023314_ac_over_20.txt	ENSG00000163577	5	4	1	-2.39262	0.0167287	0.562228	0.573961	0.551351	0.581393	0.999643	FALSE	TRUE	FALSE	FALSE	FALSE
ENSG00000090686	USP48	acaf_gwas_meta_analysis_3028615_ac_over_20.txt	ENSG00000090686	8	7	1	-2.90013	0.0037301	-0.495238	0.620432	-0.55123	0.581476	0.986401	FALSE	TRUE	FALSE	FALSE	FALSE
ENSG00000259865	ENSG00000259865	acaf_gwas_meta_analysis_3033575_ac_over_20.txt	ENSG00000259865	26	25	1	-2.15336	0.0312907	0.535257	0.592472	0.551207	0.581492	0.971058	FALSE	TRUE	FALSE	FALSE	FALSE
ENSG00000156042	CFAP70	acaf_gwas_meta_analysis_EM_202.2_ac_over_20.txt	ENSG00000156042	9	4	5	-1.96904	0.0489486	0.579815	0.562039	0.551078	0.58158	0.999181	FALSE	TRUE	FALSE	FALSE	FALSE
ENSG00000289865	ENSG00000289865	acaf_gwas_meta_analysis_CV_401_ac_over_20.txt	ENSG00000289865	14	13	1	-3.2609	0.0011106	-0.721196	0.470789	-0.550862	0.581728	0.981949	FALSE	TRUE	FALSE	FALSE	FALSE
ENSG00000139192	TAPBPL	acaf_gwas_meta_analysis_3010457_ac_over_20.txt	ENSG00000139192	42	37	5	2.61169	0.00900957	0.63686	0.524216	0.550841	0.581743	0.990584	FALSE	TRUE	FALSE	FALSE	FALSE
ENSG00000234127	TRIM26	acaf_gwas_meta_analysis_3004327_ac_over_20.txt	ENSG00000234127	130	129	1	-4.43529	9.19503e-06	0.521257	0.602188	0.550826	0.581753	0.978989	FALSE	TRUE	FALSE	FALSE	FALSE
ENSG00000185674	LYG2	acaf_gwas_meta_analysis_3028615_ac_over_20.txt	ENSG00000185674	86	85	1	2.35376	0.0185845	0.288464	0.772992	-0.550777	0.581787	0.986401	FALSE	TRUE	FALSE	FALSE	FALSE
ENSG00000125347	IRF1	acaf_gwas_meta_analysis_3028615_ac_over_20.txt	ENSG00000125347	38	37	1	-5.16884	2.35557e-07	-0.627908	0.530064	-0.550745	0.581809	0.986401	TRUE	TRUE	FALSE	FALSE	FALSE
ENSG00000306166	ENSG00000306166	acaf_gwas_meta_analysis_3010457_ac_over_20.txt	ENSG00000306166	11	8	3	-2.34401	0.0190776	-0.538318	0.590357	-0.550557	0.581937	0.990653	FALSE	TRUE	FALSE	FALSE	FALSE
ENSG00000093000	NUP50	acaf_gwas_meta_analysis_height_ac_over_20.txt	ENSG00000093000	20	17	3	-2.69242	0.00709347	0.589125	0.555778	0.550538	0.581951	0.93884	FALSE	TRUE	FALSE	FALSE	FALSE
ENSG00000217130	RPS10P13	acaf_gwas_meta_analysis_BMI_ac_over_20.txt	ENSG00000217130	104	75	29	-2.52634	0.0115258	0.213567	0.830885	0.550465	0.582001	0.986797	FALSE	TRUE	FALSE	FALSE	FALSE
ENSG00000146215	CRIP3	acaf_gwas_meta_analysis_height_ac_over_20.txt	ENSG00000146215	30	20	10	-3.74864	0.000177797	-0.388153	0.697902	-0.550455	0.582007	0.93884	FALSE	TRUE	FALSE	FALSE	FALSE
ENSG00000246898	LINC00920	acaf_gwas_meta_analysis_3004327_ac_over_20.txt	ENSG00000246898	29	25	4	2.71148	0.00669845	-0.436881	0.662197	-0.550347	0.582081	0.978989	FALSE	TRUE	FALSE	FALSE	FALSE
ENSG00000180422	LINC00304	acaf_gwas_meta_analysis_3013650_ac_over_20.txt	ENSG00000180422	11	10	1	2.03158	0.0421964	-0.563463	0.57312	-0.550306	0.58211	0.991467	FALSE	TRUE	FALSE	FALSE	FALSE
ENSG00000119720	NRDE2	acaf_gwas_meta_analysis_BMI_ac_over_20.txt	ENSG00000119720	36	34	2	-3.79074	0.0001502	0.545566	0.585364	0.550238	0.582156	0.986797	FALSE	TRUE	FALSE	FALSE	FALSE
ENSG00000251660	ENSG00000251660	acaf_gwas_meta_analysis_3010457_ac_over_20.txt	ENSG00000251660	6	5	1	-2.06176	0.0392301	-0.568974	0.569374	-0.550052	0.582284	0.990963	FALSE	TRUE	FALSE	FALSE	FALSE
ENSG00000108654	DDX5	acaf_gwas_meta_analysis_height_ac_over_20.txt	ENSG00000108654	17	11	6	-2.50307	0.0123121	0.508728	0.610943	0.550028	0.5823	0.93884	FALSE	TRUE	FALSE	FALSE	FALSE
ENSG00000141574	SECTM1	acaf_gwas_meta_analysis_EM_202.2_ac_over_20.txt	ENSG00000141574	17	16	1	2.4528	0.0141751	-0.589152	0.555759	-0.549988	0.582327	0.999181	FALSE	TRUE	FALSE	FALSE	FALSE
ENSG00000225331	LINC01678	acaf_gwas_meta_analysis_EM_202.2_ac_over_20.txt	ENSG00000225331	18	13	5	-2.11464	0.0344608	-0.430822	0.666598	-0.549887	0.582397	0.999181	FALSE	TRUE	FALSE	FALSE	FALSE
ENSG00000093134	VNN3P	acaf_gwas_meta_analysis_3033575_ac_over_20.txt	ENSG00000093134	16	10	6	-2.27391	0.0229714	-0.574813	0.565418	-0.549881	0.582401	0.971162	FALSE	TRUE	FALSE	FALSE	FALSE
ENSG00000102882	MAPK3	acaf_gwas_meta_analysis_3010457_ac_over_20.txt	ENSG00000102882	7	6	1	2.04572	0.0407844	0.583414	0.559615	0.549727	0.582507	0.990983	TRUE	TRUE	FALSE	FALSE	FALSE
ENSG00000166478	ZNF143	acaf_gwas_meta_analysis_3013650_ac_over_20.txt	ENSG00000166478	3	2	1	2.64549	0.00815734	0.535692	0.592171	0.549671	0.582545	0.991467	FALSE	TRUE	FALSE	FALSE	FALSE
ENSG00000108591	DRG2	acaf_gwas_meta_analysis_3023314_ac_over_20.txt	ENSG00000108591	20	18	2	-2.01757	0.0436356	-0.592375	0.553599	-0.549581	0.582607	0.999643	FALSE	TRUE	FALSE	FALSE	FALSE
ENSG00000126088	UROD	acaf_gwas_meta_analysis_3004410_ac_over_20.txt	ENSG00000126088	6	4	2	3.04299	0.0023424	0.551385	0.58137	0.549477	0.582678	0.995606	FALSE	TRUE	FALSE	FALSE	FALSE
ENSG00000135218	CD36	acaf_gwas_meta_analysis_3012030_ac_over_20.txt	ENSG00000135218	11	8	3	2.37865	0.0173764	0.519584	0.603353	0.549409	0.582725	0.964519	TRUE	TRUE	FALSE	FALSE	FALSE
ENSG00000156384	SFR1	acaf_gwas_meta_analysis_BMI_ac_over_20.txt	ENSG00000156384	39	36	3	-1.99869	0.0456419	-0.579551	0.562217	-0.549254	0.582831	0.986797	FALSE	TRUE	FALSE	FALSE	FALSE
ENSG00000198807	PAX9	acaf_gwas_meta_analysis_3013650_ac_over_20.txt	ENSG00000198807	30	29	1	2.23496	0.0254201	-0.564295	0.572553	-0.549252	0.582832	0.991467	FALSE	TRUE	FALSE	FALSE	FALSE
ENSG00000167565	SERTAD3	acaf_gwas_meta_analysis_3011948_ac_over_20.txt	ENSG00000167565	22	19	3	2.20198	0.027667	0.511068	0.609303	0.54924	0.582841	0.978314	FALSE	TRUE	FALSE	FALSE	FALSE
ENSG00000084733	RAB10	acaf_gwas_meta_analysis_BMI_ac_over_20.txt	ENSG00000084733	19	18	1	2.76801	0.0056399	0.268638	0.788209	0.549196	0.582871	0.986797	FALSE	TRUE	FALSE	FALSE	FALSE
ENSG00000099992	TBC1D10A	acaf_gwas_meta_analysis_3024929_ac_over_20.txt	ENSG00000099992	22	20	2	2.01034	0.0443952	-0.560112	0.575403	-0.549194	0.582872	0.976016	FALSE	TRUE	FALSE	FALSE	FALSE
ENSG00000149792	MRPL49	acaf_gwas_meta_analysis_RE_475_ac_over_20.txt	ENSG00000149792	4	2	2	2.60403	0.00921355	0.554573	0.579187	0.549106	0.582933	0.999405	FALSE	TRUE	FALSE	FALSE	FALSE
ENSG00000188735	TMEM120B	acaf_gwas_meta_analysis_3037511_ac_over_20.txt	ENSG00000188735	11	7	4	-2.25293	0.0242635	0.655197	0.512341	0.549098	0.582938	0.977046	FALSE	TRUE	FALSE	FALSE	FALSE
ENSG00000183150	GPR19	acaf_gwas_meta_analysis_3011948_ac_over_20.txt	ENSG00000183150	12	9	3	2.79339	0.00521581	-0.594339	0.552285	-0.548843	0.583113	0.978314	TRUE	TRUE	FALSE	FALSE	FALSE
ENSG00000215914	MMP23A	acaf_gwas_meta_analysis_height_ac_over_20.txt	ENSG00000215914	14	13	1	2.66244	0.00775767	0.662923	0.50738	0.548807	0.583138	0.93884	TRUE	TRUE	FALSE	FALSE	FALSE
ENSG00000285732	ENSG00000285732	acaf_gwas_meta_analysis_RE_474_ac_over_20.txt	ENSG00000285732	8	4	4	2.38964	0.016865	-0.551295	0.581432	-0.548757	0.583172	0.992947	FALSE	TRUE	FALSE	FALSE	FALSE
ENSG00000118785	SPP1	acaf_gwas_meta_analysis_3019897_ac_over_20.txt	ENSG00000118785	70	64	6	2.14823	0.0316958	-0.653398	0.5135	-0.548675	0.583228	0.987973	FALSE	TRUE	FALSE	FALSE	FALSE
ENSG00000070814	TCOF1	acaf_gwas_meta_analysis_3023314_ac_over_20.txt	ENSG00000070814	6	5	1	2.41857	0.0155816	-0.252808	0.800417	-0.548646	0.583248	0.999643	FALSE	TRUE	FALSE	FALSE	FALSE
ENSG00000228649	SNHG26	acaf_gwas_meta_analysis_3037511_ac_over_20.txt	ENSG00000228649	19	18	1	2.51733	0.0118248	0.654168	0.513004	0.548544	0.583318	0.977046	FALSE	TRUE	FALSE	FALSE	FALSE
ENSG00000293691	ENSG00000293691	acaf_gwas_meta_analysis_3037511_ac_over_20.txt	ENSG00000293691	8	6	2	2.93182	0.0033698	-0.779381	0.435755	-0.548358	0.583446	0.977046	FALSE	TRUE	FALSE	FALSE	FALSE
ENSG00000085998	POMGNT1	acaf_gwas_meta_analysis_3004410_ac_over_20.txt	ENSG00000085998	13	7	6	-2.21734	0.0265999	-0.587286	0.557012	-0.548266	0.58351	0.995606	FALSE	TRUE	FALSE	FALSE	FALSE
ENSG00000090621	PABPC4	acaf_gwas_meta_analysis_3009744_ac_over_20.txt	ENSG00000090621	43	41	2	5.70316	1.17604e-08	-0.467565	0.640096	-0.54824	0.583527	0.978061	FALSE	TRUE	FALSE	FALSE	FALSE
ENSG00000178607	ERN1	acaf_gwas_meta_analysis_3028615_ac_over_20.txt	ENSG00000178607	14	12	2	2.3503	0.0187582	0.728593	0.466251	0.548069	0.583645	0.986401	FALSE	TRUE	FALSE	FALSE	FALSE
ENSG00000235840	ENSG00000235840	acaf_gwas_meta_analysis_3024929_ac_over_20.txt	ENSG00000235840	21	20	1	-2.64029	0.00828346	-0.851034	0.394751	0.548046	0.58366	0.976016	FALSE	TRUE	FALSE	FALSE	FALSE
ENSG00000184206	GOLGA6L4	acaf_gwas_meta_analysis_CV_404_ac_over_20.txt	ENSG00000184206	13	11	2	-3.04106	0.00235746	-0.246313	0.80544	-0.54802	0.583678	0.987165	FALSE	TRUE	FALSE	FALSE	FALSE
ENSG00000215156	ENSG00000215156	acaf_gwas_meta_analysis_CV_401_ac_over_20.txt	ENSG00000215156	16	15	1	-2.90929	0.00362255	-0.422368	0.672756	-0.548003	0.58369	0.981949	FALSE	TRUE	FALSE	FALSE	FALSE
ENSG00000170035	UBE2E3	acaf_gwas_meta_analysis_BMI_ac_over_20.txt	ENSG00000170035	67	66	1	-4.64524	3.39675e-06	0.516921	0.605211	0.547959	0.58372	0.986797	FALSE	TRUE	FALSE	FALSE	FALSE
ENSG00000126457	PRMT1	acaf_gwas_meta_analysis_NS_328.11_ac_over_20.txt	ENSG00000126457	3	2	1	2.13143	0.0330536	0.543268	0.586946	0.547908	0.583755	0.985891	FALSE	TRUE	FALSE	FALSE	FALSE
ENSG00000188732	FAM221A	acaf_gwas_meta_analysis_EM_202.1_ac_over_20.txt	ENSG00000188732	61	60	1	-2.23543	0.0253892	-0.599559	0.5488	-0.547852	0.583793	0.997737	FALSE	TRUE	FALSE	FALSE	FALSE
ENSG00000128578	STRIP2	acaf_gwas_meta_analysis_NS_328.11_ac_over_20.txt	ENSG00000128578	8	7	1	2.31835	0.0204305	-0.503914	0.614322	-0.547642	0.583938	0.985891	FALSE	TRUE	FALSE	FALSE	FALSE
ENSG00000115604	IL18R1	acaf_gwas_meta_analysis_3004327_ac_over_20.txt	ENSG00000115604	24	20	4	2.26185	0.0237068	-0.529521	0.596444	-0.547604	0.583964	0.978989	FALSE	TRUE	FALSE	FALSE	FALSE
ENSG00000166762	CATSPER2	acaf_gwas_meta_analysis_EM_202.2_ac_over_20.txt	ENSG00000166762	10	9	1	2.02655	0.0427087	-0.420752	0.673936	-0.5476	0.583967	0.999181	FALSE	TRUE	FALSE	FALSE	FALSE
ENSG00000213722	DDAH2	acaf_gwas_meta_analysis_3009744_ac_over_20.txt	ENSG00000213722	33	32	1	4.86696	1.13329e-06	0.571647	0.567561	0.54759	0.583973	0.978061	FALSE	TRUE	FALSE	FALSE	FALSE
ENSG00000072401	UBE2D1	acaf_gwas_meta_analysis_3010457_ac_over_20.txt	ENSG00000072401	27	13	14	-2.47491	0.013327	-0.516266	0.605668	-0.547575	0.583984	0.991947	FALSE	TRUE	FALSE	FALSE	FALSE
ENSG00000169359	SLC33A1	acaf_gwas_meta_analysis_BMI_ac_over_20.txt	ENSG00000169359	55	54	1	2.21652	0.0266557	0.517495	0.604811	0.547497	0.584037	0.986797	FALSE	TRUE	FALSE	FALSE	FALSE
ENSG00000145386	CCNA2	acaf_gwas_meta_analysis_3012030_ac_over_20.txt	ENSG00000145386	28	17	11	-9.51075	1.89294e-21	1.1558	0.247762	0.547497	0.584037	0.964519	TRUE	TRUE	FALSE	FALSE	FALSE
ENSG00000244219	TMEM225B	acaf_gwas_meta_analysis_height_ac_over_20.txt	ENSG00000244219	21	14	7	-2.49055	0.0127546	0.550187	0.582191	0.547412	0.584096	0.93884	FALSE	TRUE	FALSE	FALSE	FALSE
ENSG00000234147	ENSG00000234147	acaf_gwas_meta_analysis_RE_475_ac_over_20.txt	ENSG00000234147	21	20	1	2.03994	0.0413561	-1.20833	0.226919	-0.547364	0.584129	0.999405	FALSE	TRUE	FALSE	FALSE	FALSE
ENSG00000112078	KCTD20	acaf_gwas_meta_analysis_NS_328.11_ac_over_20.txt	ENSG00000112078	21	19	2	2.38084	0.0172734	0.538618	0.590151	0.547319	0.584159	0.985891	FALSE	TRUE	FALSE	FALSE	FALSE
ENSG00000253304	TMEM200B	acaf_gwas_meta_analysis_height_ac_over_20.txt	ENSG00000253304	13	9	4	2.36453	0.0180529	0.737159	0.461026	0.54722	0.584228	0.93884	FALSE	TRUE	FALSE	FALSE	FALSE
ENSG00000258727	AP1G2-AS1	acaf_gwas_meta_analysis_3004410_ac_over_20.txt	ENSG00000258727	6	4	2	-2.08742	0.0368499	0.552251	0.580776	0.547196	0.584244	0.995606	FALSE	TRUE	FALSE	FALSE	FALSE
ENSG00000229992	HMGB3P9	acaf_gwas_meta_analysis_3013650_ac_over_20.txt	ENSG00000229992	14	12	2	-2.48178	0.013073	0.500065	0.617029	0.547188	0.584249	0.991467	FALSE	TRUE	FALSE	FALSE	FALSE
ENSG00000136856	SLC2A8	acaf_gwas_meta_analysis_3010457_ac_over_20.txt	ENSG00000136856	27	24	3	-2.16194	0.0306227	-0.444527	0.656661	-0.547183	0.584253	0.991947	FALSE	TRUE	FALSE	FALSE	FALSE
ENSG00000294759	ENSG00000294759	acaf_gwas_meta_analysis_3024929_ac_over_20.txt	ENSG00000294759	27	21	6	2.10916	0.034931	0.685695	0.492906	0.54717	0.584262	0.976016	FALSE	TRUE	FALSE	FALSE	FALSE
ENSG00000035141	FAM136A	acaf_gwas_meta_analysis_3037511_ac_over_20.txt	ENSG00000035141	39	22	17	-2.56371	0.010356	-0.536237	0.591795	-0.547122	0.584295	0.977046	FALSE	TRUE	FALSE	FALSE	FALSE
ENSG00000264577	ENSG00000264577	acaf_gwas_meta_analysis_3019897_ac_over_20.txt	ENSG00000264577	24	23	1	4.2657	1.99274e-05	0.508398	0.611174	0.547118	0.584298	0.987973	FALSE	TRUE	FALSE	FALSE	FALSE
ENSG00000125520	SLC2A4RG	acaf_gwas_meta_analysis_3033575_ac_over_20.txt	ENSG00000125520	80	75	5	-2.21872	0.0265059	-0.453838	0.649945	-0.547076	0.584327	0.97126	FALSE	TRUE	FALSE	FALSE	FALSE
ENSG00000175518	UBQLNL	acaf_gwas_meta_analysis_3012030_ac_over_20.txt	ENSG00000175518	37	36	1	-2.12529	0.0335622	0.560617	0.575059	0.546695	0.584588	0.964519	FALSE	TRUE	FALSE	FALSE	FALSE
ENSG00000008394	MGST1	acaf_gwas_meta_analysis_CV_401_ac_over_20.txt	ENSG00000008394	23	22	1	-2.09165	0.03647	-0.544837	0.585866	-0.546612	0.584646	0.981949	FALSE	TRUE	FALSE	FALSE	FALSE
ENSG00000167515	TRAPPC2L	acaf_gwas_meta_analysis_CV_401_ac_over_20.txt	ENSG00000167515	7	4	3	3.1026	0.00191828	0.956967	0.338584	0.546526	0.584704	0.981949	FALSE	TRUE	FALSE	FALSE	FALSE
ENSG00000185022	MAFF	acaf_gwas_meta_analysis_3011948_ac_over_20.txt	ENSG00000185022	13	12	1	2.13655	0.0326347	-0.530432	0.595813	-0.54649	0.584729	0.978314	FALSE	TRUE	FALSE	FALSE	FALSE
ENSG00000176444	CLK2	acaf_gwas_meta_analysis_3013650_ac_over_20.txt	ENSG00000176444	15	14	1	-4.89155	1.00043e-06	0.820496	0.411933	0.546426	0.584773	0.991467	FALSE	TRUE	FALSE	FALSE	FALSE
ENSG00000309527	ENSG00000309527	acaf_gwas_meta_analysis_CV_404_ac_over_20.txt	ENSG00000309527	5	4	1	2.46951	0.0135297	-0.548143	0.583594	-0.546283	0.584871	0.987165	FALSE	TRUE	FALSE	FALSE	FALSE
ENSG00000290559	ENSG00000290559	acaf_gwas_meta_analysis_3024929_ac_over_20.txt	ENSG00000290559	72	70	2	2.2415	0.0249934	0.667044	0.504744	0.546255	0.584891	0.976016	FALSE	TRUE	FALSE	FALSE	FALSE
ENSG00000301982	ENSG00000301982	acaf_gwas_meta_analysis_3011948_ac_over_20.txt	ENSG00000301982	14	13	1	2.39359	0.0166844	0.718592	0.472392	0.546094	0.585002	0.978314	FALSE	TRUE	FALSE	FALSE	FALSE
ENSG00000182093	GET1	acaf_gwas_meta_analysis_3011948_ac_over_20.txt	ENSG00000182093	94	93	1	2.55236	0.0106994	0.611459	0.540896	0.546069	0.585019	0.978314	FALSE	TRUE	FALSE	FALSE	FALSE
ENSG00000260122	ENSG00000260122	acaf_gwas_meta_analysis_3037511_ac_over_20.txt	ENSG00000260122	55	49	6	-2.31701	0.020503	0.575526	0.564936	0.546064	0.585022	0.977227	FALSE	TRUE	FALSE	FALSE	FALSE
ENSG00000273270	LINC03072	acaf_gwas_meta_analysis_3028615_ac_over_20.txt	ENSG00000273270	142	138	4	-2.95409	0.00313593	-0.532774	0.59419	-0.546056	0.585027	0.986401	FALSE	TRUE	FALSE	FALSE	FALSE
ENSG00000213719	CLIC1	acaf_gwas_meta_analysis_3010457_ac_over_20.txt	ENSG00000213719	13	10	3	2.59771	0.00938478	-0.558138	0.57675	-0.545813	0.585194	0.991947	FALSE	TRUE	FALSE	FALSE	FALSE
ENSG00000188186	LAMTOR4	acaf_gwas_meta_analysis_BMI_ac_over_20.txt	ENSG00000188186	35	23	12	-2.16536	0.0303602	-0.618007	0.536571	-0.545783	0.585215	0.986797	FALSE	TRUE	FALSE	FALSE	FALSE
ENSG00000250510	GPR162	acaf_gwas_meta_analysis_CV_401_ac_over_20.txt	ENSG00000250510	9	6	3	-2.98635	0.00282325	-0.481057	0.630476	-0.545781	0.585216	0.981949	FALSE	TRUE	FALSE	FALSE	FALSE
ENSG00000105341	DMAC2	acaf_gwas_meta_analysis_height_ac_over_20.txt	ENSG00000105341	12	9	3	2.83129	0.00463611	-0.600109	0.548433	-0.545766	0.585227	0.93884	FALSE	TRUE	FALSE	FALSE	FALSE
ENSG00000290093	ENSG00000290093	acaf_gwas_meta_analysis_RE_474_ac_over_20.txt	ENSG00000290093	15	8	7	-2.50094	0.0123863	0.50537	0.613299	0.545763	0.585229	0.992947	FALSE	TRUE	FALSE	FALSE	FALSE
ENSG00000108370	RGS9	acaf_gwas_meta_analysis_EM_202.2_ac_over_20.txt	ENSG00000108370	13	10	3	3.12216	0.0017953	0.652761	0.513911	0.545643	0.585312	0.999181	FALSE	TRUE	FALSE	FALSE	FALSE
ENSG00000177700	POLR2L	acaf_gwas_meta_analysis_BMI_ac_over_20.txt	ENSG00000177700	11	10	1	2.76691	0.00565904	-0.510953	0.609384	-0.545348	0.585514	0.986797	FALSE	TRUE	FALSE	FALSE	FALSE
ENSG00000275278	ENSG00000275278	acaf_gwas_meta_analysis_height_ac_over_20.txt	ENSG00000275278	8	5	3	-2.56699	0.0102586	-0.721627	0.470524	-0.545276	0.585564	0.93884	FALSE	TRUE	FALSE	FALSE	FALSE
ENSG00000232300	FAM215B	acaf_gwas_meta_analysis_3013650_ac_over_20.txt	ENSG00000232300	1125	1123	2	-2.19164	0.0284057	-0.501161	0.616258	-0.545268	0.585569	0.991467	FALSE	TRUE	FALSE	FALSE	FALSE
ENSG00000115866	DARS1	acaf_gwas_meta_analysis_height_ac_over_20.txt	ENSG00000115866	13	11	2	-2.01976	0.0434082	-0.576749	0.564109	-0.545243	0.585586	0.93884	FALSE	TRUE	FALSE	FALSE	FALSE
ENSG00000145220	LYAR	acaf_gwas_meta_analysis_3004410_ac_over_20.txt	ENSG00000145220	27	25	2	-2.04699	0.0406586	-0.370524	0.710992	-0.545233	0.585593	0.995606	FALSE	TRUE	FALSE	FALSE	FALSE
ENSG00000126249	PDCD2L	acaf_gwas_meta_analysis_3012030_ac_over_20.txt	ENSG00000126249	28	27	1	3.91438	9.06366e-05	-0.495435	0.620293	-0.545082	0.585697	0.96466	FALSE	TRUE	FALSE	FALSE	FALSE
ENSG00000215568	GAB4	acaf_gwas_meta_analysis_CV_404_ac_over_20.txt	ENSG00000215568	12	11	1	-2.04176	0.041175	-0.525746	0.599064	-0.545061	0.585711	0.987165	FALSE	TRUE	FALSE	FALSE	FALSE
ENSG00000170035	UBE2E3	acaf_gwas_meta_analysis_3033575_ac_over_20.txt	ENSG00000170035	67	66	1	2.19993	0.0278119	0.559641	0.575725	0.54496	0.585781	0.97126	FALSE	TRUE	FALSE	FALSE	FALSE
ENSG00000153064	BANK1	acaf_gwas_meta_analysis_EM_202.1_ac_over_20.txt	ENSG00000153064	27	26	1	-2.55145	0.0107274	0.664419	0.506422	0.544956	0.585784	0.997737	FALSE	TRUE	FALSE	FALSE	FALSE
ENSG00000154127	UBASH3B	acaf_gwas_meta_analysis_CV_404_ac_over_20.txt	ENSG00000154127	25	24	1	-2.25398	0.0241972	0.528124	0.597414	0.5449	0.585823	0.987165	FALSE	TRUE	FALSE	FALSE	FALSE
ENSG00000233429	HOTAIRM1	acaf_gwas_meta_analysis_3009744_ac_over_20.txt	ENSG00000233429	67	29	38	3.07448	0.00210871	-0.726996	0.467229	-0.544789	0.585899	0.978061	FALSE	TRUE	FALSE	FALSE	FALSE
ENSG00000310190	ENSG00000310190	acaf_gwas_meta_analysis_height_ac_over_20.txt	ENSG00000310190	11	5	6	-2.06458	0.0389625	0.356006	0.721836	0.544689	0.585968	0.93884	FALSE	TRUE	FALSE	FALSE	FALSE
ENSG00000304262	ENSG00000304262	acaf_gwas_meta_analysis_CV_404_ac_over_20.txt	ENSG00000304262	8	7	1	3.17214	0.00151321	0.454148	0.649722	0.544672	0.585979	0.987165	FALSE	TRUE	FALSE	FALSE	FALSE
ENSG00000092871	RFFL	acaf_gwas_meta_analysis_height_ac_over_20.txt	ENSG00000092871	17	10	7	-3.06999	0.00214064	-0.512362	0.608398	-0.544633	0.586006	0.93884	FALSE	TRUE	FALSE	FALSE	FALSE
ENSG00000277406	SEC22B4P	acaf_gwas_meta_analysis_3004410_ac_over_20.txt	ENSG00000277406	15	14	1	1.97882	0.0478363	-0.301738	0.762852	-0.544574	0.586047	0.995606	FALSE	TRUE	FALSE	FALSE	FALSE
ENSG00000122971	ACADS	acaf_gwas_meta_analysis_3019897_ac_over_20.txt	ENSG00000122971	40	39	1	-7.63342	2.28613e-14	0.280413	0.77916	0.544517	0.586085	0.987973	TRUE	TRUE	FALSE	FALSE	FALSE
ENSG00000214455	RCN1P2	acaf_gwas_meta_analysis_3012030_ac_over_20.txt	ENSG00000214455	60	59	1	2.27899	0.0226677	-0.547449	0.58407	-0.544464	0.586122	0.964838	FALSE	TRUE	FALSE	FALSE	FALSE
ENSG00000103248	MTHFSD	acaf_gwas_meta_analysis_BMI_ac_over_20.txt	ENSG00000103248	10	8	2	2.34936	0.0188056	-0.5825	0.56023	-0.544346	0.586203	0.986797	FALSE	TRUE	FALSE	FALSE	FALSE
ENSG00000300114	ENSG00000300114	acaf_gwas_meta_analysis_3033575_ac_over_20.txt	ENSG00000300114	35	18	17	-2.126	0.033503	0.573076	0.566593	0.544323	0.586219	0.97126	FALSE	TRUE	FALSE	FALSE	FALSE
ENSG00000136868	SLC31A1	acaf_gwas_meta_analysis_3028615_ac_over_20.txt	ENSG00000136868	44	43	1	2.44024	0.0146777	-0.513242	0.607782	-0.54431	0.586228	0.986401	FALSE	TRUE	FALSE	FALSE	FALSE
ENSG00000299536	ENSG00000299536	acaf_gwas_meta_analysis_EM_202.1_ac_over_20.txt	ENSG00000299536	14	11	3	2.42566	0.0152807	-0.450192	0.652572	-0.544305	0.586231	0.997737	FALSE	TRUE	FALSE	FALSE	FALSE
ENSG00000168350	DEGS2	acaf_gwas_meta_analysis_3004410_ac_over_20.txt	ENSG00000168350	57	53	4	-2.76193	0.00574612	0.677372	0.49817	0.544247	0.586271	0.995606	FALSE	TRUE	FALSE	FALSE	FALSE
ENSG00000135766	EGLN1	acaf_gwas_meta_analysis_3023314_ac_over_20.txt	ENSG00000135766	154	140	14	4.34592	1.38691e-05	-0.444221	0.656883	-0.544238	0.586278	0.999643	TRUE	TRUE	FALSE	FALSE	FALSE
ENSG00000130522	JUND	acaf_gwas_meta_analysis_3028288_ac_over_20.txt	ENSG00000130522	6	5	1	-2.1565	0.0310448	0.562019	0.574103	0.544191	0.58631	0.994853	FALSE	TRUE	FALSE	FALSE	FALSE
ENSG00000039319	ZFYVE16	acaf_gwas_meta_analysis_3004327_ac_over_20.txt	ENSG00000039319	59	58	1	-2.01705	0.0436907	-0.525727	0.599078	-0.544117	0.586361	0.978989	FALSE	TRUE	FALSE	FALSE	FALSE
ENSG00000232912	RERE-AS1	acaf_gwas_meta_analysis_3011948_ac_over_20.txt	ENSG00000232912	4	3	1	2.72727	0.00638603	-0.629956	0.528723	-0.543966	0.586465	0.978314	FALSE	TRUE	FALSE	FALSE	FALSE
ENSG00000227053	MUC12-AS1	acaf_gwas_meta_analysis_3004327_ac_over_20.txt	ENSG00000227053	10	7	3	-2.33634	0.0194737	-0.566265	0.571214	-0.543929	0.58649	0.978989	FALSE	TRUE	FALSE	FALSE	FALSE
ENSG00000100139	MICALL1	acaf_gwas_meta_analysis_3028288_ac_over_20.txt	ENSG00000100139	7	4	3	2.10845	0.0349918	0.575705	0.564814	0.543921	0.586496	0.994853	FALSE	TRUE	FALSE	FALSE	FALSE
ENSG00000007402	CACNA2D2	acaf_gwas_meta_analysis_3028615_ac_over_20.txt	ENSG00000007402	600	590	10	2.0362	0.0417305	0.504157	0.614151	0.543782	0.586591	0.986401	FALSE	TRUE	FALSE	FALSE	FALSE
ENSG00000055208	TAB2	acaf_gwas_meta_analysis_3008342_ac_over_20.txt	ENSG00000055208	49	46	3	-2.07351	0.0381249	-0.503309	0.614747	-0.54371	0.586641	0.994377	FALSE	TRUE	FALSE	FALSE	FALSE
ENSG00000249129	SUDS3P1	acaf_gwas_meta_analysis_3023314_ac_over_20.txt	ENSG00000249129	15	14	1	-2.42081	0.015486	0.51007	0.610002	0.5437	0.586648	0.999643	FALSE	TRUE	FALSE	FALSE	FALSE
ENSG00000105810	CDK6	acaf_gwas_meta_analysis_CV_401_ac_over_20.txt	ENSG00000105810	3	1	2	-2.18941	0.0285673	-0.533604	0.593616	-0.543581	0.58673	0.981949	FALSE	TRUE	FALSE	FALSE	FALSE
ENSG00000124459	ZNF45	acaf_gwas_meta_analysis_3019897_ac_over_20.txt	ENSG00000124459	45	44	1	2.14146	0.032237	0.568154	0.56993	0.543552	0.58675	0.987973	FALSE	TRUE	FALSE	FALSE	FALSE
ENSG00000129083	COPB1	acaf_gwas_meta_analysis_height_ac_over_20.txt	ENSG00000129083	25	17	8	-3.8222	0.000132264	-0.598245	0.549677	-0.543533	0.586763	0.93884	FALSE	TRUE	FALSE	FALSE	FALSE
ENSG00000082258	CCNT2	acaf_gwas_meta_analysis_BMI_ac_over_20.txt	ENSG00000082258	47	43	4	-4.51977	6.19069e-06	0.592148	0.553751	0.543444	0.586824	0.986797	FALSE	TRUE	FALSE	FALSE	FALSE
ENSG00000197782	ZNF780A	acaf_gwas_meta_analysis_3019897_ac_over_20.txt	ENSG00000197782	23	22	1	-2.67791	0.00740823	0.298704	0.765166	0.543283	0.586935	0.987973	FALSE	TRUE	FALSE	FALSE	FALSE
ENSG00000166037	CEP57	acaf_gwas_meta_analysis_height_ac_over_20.txt	ENSG00000166037	30	29	1	4.18076	2.90541e-05	0.455542	0.648719	0.543244	0.586962	0.93884	FALSE	TRUE	FALSE	FALSE	FALSE
ENSG00000077254	USP33	acaf_gwas_meta_analysis_3011948_ac_over_20.txt	ENSG00000077254	16	14	2	-2.08027	0.0375011	-0.592131	0.553763	-0.543228	0.586973	0.978314	FALSE	TRUE	FALSE	FALSE	FALSE
ENSG00000214078	CPNE1	acaf_gwas_meta_analysis_3008342_ac_over_20.txt	ENSG00000214078	10	1	9	-2.0256	0.0428057	0.578819	0.562712	0.543211	0.586985	0.994377	FALSE	TRUE	FALSE	FALSE	FALSE
ENSG00000259642	ST20-AS1	acaf_gwas_meta_analysis_NS_328.11_ac_over_20.txt	ENSG00000259642	24	23	1	-2.31667	0.0205215	0.518419	0.604166	0.543155	0.587023	0.985891	FALSE	TRUE	FALSE	FALSE	FALSE
ENSG00000085721	RRN3	acaf_gwas_meta_analysis_RE_474_ac_over_20.txt	ENSG00000085721	2	1	1	2.20362	0.027551	-0.584557	0.558846	-0.542996	0.587132	0.992947	FALSE	TRUE	FALSE	FALSE	FALSE
ENSG00000158864	NDUFS2	acaf_gwas_meta_analysis_3011948_ac_over_20.txt	ENSG00000158864	13	7	6	-3.81093	0.000138447	-0.727792	0.466741	-0.542982	0.587142	0.978314	TRUE	TRUE	FALSE	FALSE	FALSE
ENSG00000279738	ENSG00000279738	acaf_gwas_meta_analysis_3009744_ac_over_20.txt	ENSG00000279738	15	11	4	2.42152	0.0154557	0.534132	0.59325	0.542895	0.587202	0.978061	FALSE	TRUE	FALSE	FALSE	FALSE
ENSG00000213244	H3P4	acaf_gwas_meta_analysis_3013650_ac_over_20.txt	ENSG00000213244	11	9	2	2.33901	0.0193349	0.564673	0.572296	0.542863	0.587224	0.991467	FALSE	TRUE	FALSE	FALSE	FALSE
ENSG00000095485	CWF19L1	acaf_gwas_meta_analysis_height_ac_over_20.txt	ENSG00000095485	79	77	2	-3.21136	0.00132111	0.551502	0.58129	0.542858	0.587227	0.938862	TRUE	TRUE	FALSE	FALSE	FALSE
ENSG00000151422	FER	acaf_gwas_meta_analysis_3024929_ac_over_20.txt	ENSG00000151422	43	37	6	3.0875	0.00201846	-0.461961	0.644109	-0.542713	0.587327	0.976016	FALSE	TRUE	FALSE	FALSE	FALSE
ENSG00000165338	HECTD2	acaf_gwas_meta_analysis_3013650_ac_over_20.txt	ENSG00000165338	41	39	2	2.18422	0.028946	0.382942	0.701762	0.542662	0.587363	0.991467	FALSE	TRUE	FALSE	FALSE	FALSE
ENSG00000114480	GBE1	acaf_gwas_meta_analysis_3028288_ac_over_20.txt	ENSG00000114480	41	39	2	-1.96091	0.0498895	0.547827	0.583811	0.542599	0.587406	0.994853	FALSE	TRUE	FALSE	FALSE	FALSE
ENSG00000271590	ENSG00000271590	acaf_gwas_meta_analysis_3013650_ac_over_20.txt	ENSG00000271590	21	20	1	-2.53062	0.0113862	-0.486229	0.626805	-0.542582	0.587418	0.991467	FALSE	TRUE	FALSE	FALSE	FALSE
ENSG00000135336	ORC3	acaf_gwas_meta_analysis_3012030_ac_over_20.txt	ENSG00000135336	131	77	54	2.16414	0.0304538	0.647651	0.517211	0.542521	0.587459	0.965849	FALSE	TRUE	FALSE	FALSE	FALSE
ENSG00000245975	MINDY2-DT	acaf_gwas_meta_analysis_BMI_ac_over_20.txt	ENSG00000245975	20	19	1	2.33913	0.0193288	-0.151436	0.879632	-0.542414	0.587533	0.986797	FALSE	TRUE	FALSE	FALSE	FALSE
ENSG00000166035	LIPC	acaf_gwas_meta_analysis_3004327_ac_over_20.txt	ENSG00000166035	21	20	1	3.79215	0.000149347	0.33925	0.734421	0.542371	0.587563	0.978989	TRUE	TRUE	FALSE	FALSE	FALSE
ENSG00000289573	ENSG00000289573	acaf_gwas_meta_analysis_RE_474_ac_over_20.txt	ENSG00000289573	7	5	2	2.16689	0.0302434	-0.5345	0.592996	-0.542321	0.587597	0.992947	FALSE	TRUE	FALSE	FALSE	FALSE
ENSG00000266208	GJD3-AS1	acaf_gwas_meta_analysis_EM_202.1_ac_over_20.txt	ENSG00000266208	13	11	2	-2.0099	0.0444413	0.0128368	0.989758	0.542288	0.58762	0.997737	FALSE	TRUE	FALSE	FALSE	FALSE
ENSG00000295930	ENSG00000295930	acaf_gwas_meta_analysis_3013650_ac_over_20.txt	ENSG00000295930	5	3	2	-2.09656	0.0360325	-0.539481	0.589555	-0.542216	0.58767	0.991467	FALSE	TRUE	FALSE	FALSE	FALSE
ENSG00000012061	ERCC1	acaf_gwas_meta_analysis_3023314_ac_over_20.txt	ENSG00000012061	10	8	2	-2.16112	0.0306858	-0.532002	0.594724	-0.542212	0.587673	0.999643	FALSE	TRUE	FALSE	FALSE	FALSE
ENSG00000237520	LINC02971	acaf_gwas_meta_analysis_3013650_ac_over_20.txt	ENSG00000237520	15	13	2	1.98616	0.0470154	0.494826	0.620723	0.542125	0.587733	0.991467	FALSE	TRUE	FALSE	FALSE	FALSE
ENSG00000285668	ENSG00000285668	acaf_gwas_meta_analysis_3028615_ac_over_20.txt	ENSG00000285668	13	2	11	-4.10086	4.11621e-05	1.14385	0.252686	0.542084	0.587761	0.986401	FALSE	TRUE	FALSE	FALSE	FALSE
ENSG00000188092	GPR89B	acaf_gwas_meta_analysis_3019897_ac_over_20.txt	ENSG00000188092	30	29	1	2.53002	0.0114056	0.521819	0.601797	0.542064	0.587774	0.987973	FALSE	TRUE	FALSE	FALSE	FALSE
ENSG00000204802	FAM88C	acaf_gwas_meta_analysis_EM_202.2_ac_over_20.txt	ENSG00000204802	2	1	1	2.06288	0.0391238	-0.425936	0.670154	-0.541938	0.587861	0.999181	FALSE	TRUE	FALSE	FALSE	FALSE
ENSG00000263956	NBPF11	acaf_gwas_meta_analysis_3011948_ac_over_20.txt	ENSG00000263956	18	16	2	2.19622	0.0280759	-0.528925	0.596858	-0.541805	0.587953	0.978314	FALSE	TRUE	FALSE	FALSE	FALSE
ENSG00000223834	ENSG00000223834	acaf_gwas_meta_analysis_EM_202.2_ac_over_20.txt	ENSG00000223834	31	27	4	2.31968	0.020358	0.497133	0.619095	0.541704	0.588022	0.999181	FALSE	TRUE	FALSE	FALSE	FALSE
ENSG00000226688	ENTPD1-AS1	acaf_gwas_meta_analysis_3013650_ac_over_20.txt	ENSG00000226688	51	48	3	2.19384	0.0282472	0.531057	0.595379	0.541664	0.58805	0.991467	FALSE	TRUE	FALSE	FALSE	FALSE
ENSG00000204710	SPDYC	acaf_gwas_meta_analysis_BMI_ac_over_20.txt	ENSG00000204710	30	26	4	-2.03308	0.0420443	-0.610804	0.541329	-0.541659	0.588053	0.986797	FALSE	TRUE	FALSE	FALSE	FALSE
ENSG00000022277	RTF2	acaf_gwas_meta_analysis_3028615_ac_over_20.txt	ENSG00000022277	13	12	1	-2.6329	0.00846603	0.53233	0.594498	0.541582	0.588107	0.986401	FALSE	TRUE	FALSE	FALSE	FALSE
ENSG00000204947	ZNF425	acaf_gwas_meta_analysis_3023314_ac_over_20.txt	ENSG00000204947	24	21	3	-2.42011	0.0155157	0.5123	0.608441	0.541572	0.588114	0.999643	FALSE	TRUE	FALSE	FALSE	FALSE
ENSG00000270344	POC1B-AS1	acaf_gwas_meta_analysis_EM_202.2_ac_over_20.txt	ENSG00000270344	49	46	3	2.11507	0.0344243	0.496804	0.619328	0.54139	0.588239	0.999181	FALSE	TRUE	FALSE	FALSE	FALSE
ENSG00000278603	ENSG00000278603	acaf_gwas_meta_analysis_3023314_ac_over_20.txt	ENSG00000278603	98	95	3	2.37838	0.0173889	0.764677	0.444464	0.541272	0.58832	0.999643	FALSE	TRUE	FALSE	FALSE	FALSE
ENSG00000108352	RAPGEFL1	acaf_gwas_meta_analysis_3013650_ac_over_20.txt	ENSG00000108352	9	8	1	-2.01513	0.0438908	-0.540527	0.588834	-0.541182	0.588382	0.991706	FALSE	TRUE	FALSE	FALSE	FALSE
ENSG00000256928	ENSG00000256928	acaf_gwas_meta_analysis_CV_404_ac_over_20.txt	ENSG00000256928	47	37	10	-2.52425	0.0115945	-0.650261	0.515523	-0.541178	0.588385	0.987165	FALSE	TRUE	FALSE	FALSE	FALSE
ENSG00000310191	ENSG00000310191	acaf_gwas_meta_analysis_3004410_ac_over_20.txt	ENSG00000310191	21	8	13	2.33222	0.0196891	-0.524687	0.599801	-0.541171	0.58839	0.995606	FALSE	TRUE	FALSE	FALSE	FALSE
ENSG00000258824	ENSG00000258824	acaf_gwas_meta_analysis_RE_475_ac_over_20.txt	ENSG00000258824	20	19	1	-2.73935	0.00615617	0.590082	0.555135	0.541142	0.588409	0.999405	FALSE	TRUE	FALSE	FALSE	FALSE
ENSG00000168411	RFWD3	acaf_gwas_meta_analysis_3009744_ac_over_20.txt	ENSG00000168411	34	30	4	-1.97098	0.0487264	-0.59676	0.550667	-0.541141	0.58841	0.978061	FALSE	TRUE	FALSE	FALSE	FALSE
ENSG00000084234	APLP2	acaf_gwas_meta_analysis_EM_202.2_ac_over_20.txt	ENSG00000084234	60	59	1	-2.49482	0.012602	-0.543806	0.586575	-0.541096	0.588441	0.999181	FALSE	TRUE	FALSE	FALSE	FALSE
ENSG00000285103	EMICERI	acaf_gwas_meta_analysis_3028288_ac_over_20.txt	ENSG00000285103	17	15	2	2.43421	0.0149245	-0.558897	0.576232	-0.541096	0.588441	0.994853	FALSE	TRUE	FALSE	FALSE	FALSE
ENSG00000235016	SEMA3F-AS1	acaf_gwas_meta_analysis_BMI_ac_over_20.txt	ENSG00000235016	12	11	1	6.44786	1.1344e-10	0.398805	0.690037	0.541084	0.58845	0.986797	FALSE	TRUE	FALSE	FALSE	FALSE
ENSG00000244733	ENSG00000244733	acaf_gwas_meta_analysis_3009744_ac_over_20.txt	ENSG00000244733	11	10	1	2.04639	0.0407183	0.582157	0.560461	0.541074	0.588457	0.978061	FALSE	TRUE	FALSE	FALSE	FALSE
ENSG00000197238	H4C11	acaf_gwas_meta_analysis_BMI_ac_over_20.txt	ENSG00000197238	99	61	38	1.99658	0.0458705	0.534779	0.592803	0.541063	0.588464	0.986797	FALSE	TRUE	FALSE	FALSE	FALSE
ENSG00000119408	NEK6	acaf_gwas_meta_analysis_3008342_ac_over_20.txt	ENSG00000119408	13	11	2	3.52025	0.000431139	0.422414	0.672723	0.541045	0.588477	0.994377	TRUE	TRUE	FALSE	FALSE	FALSE
ENSG00000065665	SEC61A2	acaf_gwas_meta_analysis_3004410_ac_over_20.txt	ENSG00000065665	20	18	2	2.63201	0.00848801	-0.600328	0.548287	-0.541009	0.588502	0.995606	TRUE	TRUE	FALSE	FALSE	FALSE
ENSG00000163535	SGO2	acaf_gwas_meta_analysis_height_ac_over_20.txt	ENSG00000163535	22	21	1	-2.01968	0.0434163	0.201096	0.840623	0.540961	0.588534	0.939195	FALSE	TRUE	FALSE	FALSE	FALSE
ENSG00000264659	ENSG00000264659	acaf_gwas_meta_analysis_3024929_ac_over_20.txt	ENSG00000264659	23	22	1	-3.18547	0.00144519	0.548244	0.583524	0.540943	0.588547	0.976016	FALSE	TRUE	FALSE	FALSE	FALSE
ENSG00000285967	NIPBL-DT	acaf_gwas_meta_analysis_3009744_ac_over_20.txt	ENSG00000285967	73	72	1	-2.35341	0.0186022	0.494567	0.620906	0.540932	0.588554	0.978061	FALSE	TRUE	FALSE	FALSE	FALSE
ENSG00000149177	PTPRJ	acaf_gwas_meta_analysis_3011948_ac_over_20.txt	ENSG00000149177	48	34	14	2.6273	0.00860663	0.602784	0.546653	0.540867	0.588599	0.978314	FALSE	TRUE	FALSE	FALSE	FALSE
ENSG00000204424	LY6G6F	acaf_gwas_meta_analysis_EM_202.1_ac_over_20.txt	ENSG00000204424	13	9	4	-2.03347	0.0420055	0.50663	0.612414	0.540527	0.588834	0.997737	FALSE	TRUE	FALSE	FALSE	FALSE
ENSG00000196549	MME	acaf_gwas_meta_analysis_3012030_ac_over_20.txt	ENSG00000196549	41	40	1	2.43015	0.0150927	0.518077	0.604404	0.540492	0.588858	0.966759	FALSE	TRUE	FALSE	FALSE	FALSE
ENSG00000263528	IKBKE	acaf_gwas_meta_analysis_3010457_ac_over_20.txt	ENSG00000263528	52	50	2	-2.2798	0.0226198	-0.62382	0.532746	-0.540418	0.588909	0.992649	FALSE	TRUE	FALSE	FALSE	FALSE
ENSG00000127337	YEATS4	acaf_gwas_meta_analysis_height_ac_over_20.txt	ENSG00000127337	20	19	1	-3.03347	0.00241762	-0.494572	0.620902	-0.540344	0.58896	0.939195	FALSE	TRUE	FALSE	FALSE	FALSE
ENSG00000154134	ROBO3	acaf_gwas_meta_analysis_EM_202.1_ac_over_20.txt	ENSG00000154134	14	9	5	2.65492	0.00793282	0.506997	0.612157	0.54027	0.589011	0.997737	FALSE	TRUE	FALSE	FALSE	FALSE
ENSG00000148053	NTRK2	acaf_gwas_meta_analysis_BMI_ac_over_20.txt	ENSG00000148053	8	7	1	-2.10942	0.034908	0.405438	0.685156	0.540049	0.589163	0.986797	FALSE	TRUE	FALSE	FALSE	FALSE
ENSG00000223466	LINC01825	acaf_gwas_meta_analysis_3008342_ac_over_20.txt	ENSG00000223466	62	58	4	-2.39039	0.0168304	0.697574	0.485443	0.540017	0.589185	0.994377	FALSE	TRUE	FALSE	FALSE	FALSE
ENSG00000296823	ENSG00000296823	acaf_gwas_meta_analysis_3028615_ac_over_20.txt	ENSG00000296823	70	67	3	-1.99428	0.0461212	-0.546614	0.584644	-0.539888	0.589275	0.986401	FALSE	TRUE	FALSE	FALSE	FALSE
ENSG00000179526	SHARPIN	acaf_gwas_meta_analysis_3008342_ac_over_20.txt	ENSG00000179526	45	37	8	3.19857	0.00138113	0.814056	0.415613	0.539855	0.589297	0.994377	FALSE	TRUE	FALSE	FALSE	FALSE
ENSG00000189050	RNFT1	acaf_gwas_meta_analysis_3004327_ac_over_20.txt	ENSG00000189050	10	8	2	2.00314	0.0451625	0.521847	0.601777	0.539802	0.589334	0.978989	FALSE	TRUE	FALSE	FALSE	FALSE
ENSG00000303030	ENSG00000303030	acaf_gwas_meta_analysis_CV_401_ac_over_20.txt	ENSG00000303030	11	8	3	2.11135	0.0347422	-0.573577	0.566254	-0.53978	0.589349	0.981949	FALSE	TRUE	FALSE	FALSE	FALSE
ENSG00000254454	RCC2P6	acaf_gwas_meta_analysis_3009744_ac_over_20.txt	ENSG00000254454	28	22	6	2.12104	0.0339183	0.73835	0.460302	0.539748	0.589371	0.978061	FALSE	TRUE	FALSE	FALSE	FALSE
ENSG00000244731	C4A	acaf_gwas_meta_analysis_RE_475_ac_over_20.txt	ENSG00000244731	16	13	3	-2.42928	0.0151288	0.280025	0.779458	0.539724	0.589388	0.999405	FALSE	TRUE	FALSE	FALSE	FALSE
ENSG00000275479	ENSG00000275479	acaf_gwas_meta_analysis_3009744_ac_over_20.txt	ENSG00000275479	43	14	29	3.56088	0.000369608	0.617387	0.53698	0.539721	0.589389	0.978061	FALSE	TRUE	FALSE	FALSE	FALSE
ENSG00000251301	LINC02384	acaf_gwas_meta_analysis_3004327_ac_over_20.txt	ENSG00000251301	27	25	2	2.25485	0.0241425	0.451315	0.651763	0.539688	0.589412	0.978989	FALSE	TRUE	FALSE	FALSE	FALSE
ENSG00000139832	RAB20	acaf_gwas_meta_analysis_3013650_ac_over_20.txt	ENSG00000139832	12	10	2	2.22286	0.0262253	-0.509701	0.610261	-0.539614	0.589463	0.992875	FALSE	TRUE	FALSE	FALSE	FALSE
ENSG00000253304	TMEM200B	acaf_gwas_meta_analysis_3033575_ac_over_20.txt	ENSG00000253304	13	9	4	2.11559	0.0343798	-0.366203	0.714213	-0.539534	0.589519	0.971367	FALSE	TRUE	FALSE	FALSE	FALSE
ENSG00000196152	ZNF79	acaf_gwas_meta_analysis_RE_474_ac_over_20.txt	ENSG00000196152	20	15	5	-2.50831	0.0121311	-0.58802	0.556519	-0.539436	0.589586	0.992947	FALSE	TRUE	FALSE	FALSE	FALSE
ENSG00000179361	ARID3B	acaf_gwas_meta_analysis_RE_474_ac_over_20.txt	ENSG00000179361	10	8	2	2.51809	0.0117993	0.50642	0.612562	0.539432	0.589589	0.992947	FALSE	TRUE	FALSE	FALSE	FALSE
ENSG00000290027	ENSG00000290027	acaf_gwas_meta_analysis_3033575_ac_over_20.txt	ENSG00000290027	85	66	19	-2.08947	0.0366657	0.657912	0.510595	0.539315	0.58967	0.971367	FALSE	TRUE	FALSE	FALSE	FALSE
ENSG00000124466	LYPD3	acaf_gwas_meta_analysis_3004410_ac_over_20.txt	ENSG00000124466	27	21	6	-1.99475	0.0460705	0.571426	0.567711	0.539237	0.589723	0.995606	FALSE	TRUE	FALSE	FALSE	FALSE
ENSG00000258469	CHMP4BP1	acaf_gwas_meta_analysis_3024929_ac_over_20.txt	ENSG00000258469	29	15	14	2.26087	0.0237672	-0.432505	0.665374	-0.539113	0.589809	0.976016	FALSE	TRUE	FALSE	FALSE	FALSE
ENSG00000002016	RAD52	acaf_gwas_meta_analysis_3024929_ac_over_20.txt	ENSG00000002016	25	9	16	2.79368	0.00521119	-0.543011	0.587122	-0.539036	0.589862	0.976016	FALSE	TRUE	FALSE	FALSE	FALSE
ENSG00000007202	BLTP2	acaf_gwas_meta_analysis_3012030_ac_over_20.txt	ENSG00000007202	9	5	4	2.14669	0.0318182	-0.454195	0.649689	-0.53897	0.589907	0.967324	FALSE	TRUE	FALSE	FALSE	FALSE
ENSG00000286257	ENSG00000286257	acaf_gwas_meta_analysis_3028615_ac_over_20.txt	ENSG00000286257	16	15	1	-2.01774	0.0436187	-0.521864	0.601765	-0.538948	0.589923	0.986401	FALSE	TRUE	FALSE	FALSE	FALSE
ENSG00000293460	LINC02210	acaf_gwas_meta_analysis_BMI_ac_over_20.txt	ENSG00000293460	105	104	1	7.10932	1.16615e-12	0.716443	0.473718	0.538856	0.589986	0.986797	FALSE	TRUE	FALSE	FALSE	FALSE
ENSG00000298758	ENSG00000298758	acaf_gwas_meta_analysis_3004327_ac_over_20.txt	ENSG00000298758	21	5	16	2.25445	0.0241676	-0.5602	0.575343	-0.538844	0.589994	0.978989	FALSE	TRUE	FALSE	FALSE	FALSE
ENSG00000288797	ENSG00000288797	acaf_gwas_meta_analysis_3009744_ac_over_20.txt	ENSG00000288797	15	4	11	-2.0395	0.0414006	0.487768	0.625714	0.538798	0.590026	0.978061	FALSE	TRUE	FALSE	FALSE	FALSE
ENSG00000122779	TRIM24	acaf_gwas_meta_analysis_RE_474_ac_over_20.txt	ENSG00000122779	65	64	1	2.4078	0.016049	0.647527	0.517291	0.538766	0.590048	0.992947	FALSE	TRUE	FALSE	FALSE	FALSE
ENSG00000237238	BMS1P10	acaf_gwas_meta_analysis_3023314_ac_over_20.txt	ENSG00000237238	72	68	4	2.37984	0.01732	0.66665	0.504996	0.538619	0.59015	0.999643	FALSE	TRUE	FALSE	FALSE	FALSE
ENSG00000151422	FER	acaf_gwas_meta_analysis_3013650_ac_over_20.txt	ENSG00000151422	43	37	6	2.74	0.00614387	-0.46684	0.640615	-0.538522	0.590216	0.992875	FALSE	TRUE	FALSE	FALSE	FALSE
ENSG00000143727	ACP1	acaf_gwas_meta_analysis_RE_474_ac_over_20.txt	ENSG00000143727	5	3	2	-2.34079	0.019243	0.525456	0.599266	0.538519	0.590219	0.992947	FALSE	TRUE	FALSE	FALSE	FALSE
ENSG00000113384	GOLPH3	acaf_gwas_meta_analysis_height_ac_over_20.txt	ENSG00000113384	16	14	2	-2.09754	0.0359456	0.478675	0.63217	0.538468	0.590254	0.939195	FALSE	TRUE	FALSE	FALSE	FALSE
ENSG00000260278	BMP2K-DT	acaf_gwas_meta_analysis_3033575_ac_over_20.txt	ENSG00000260278	34	32	2	2.98777	0.00281023	0.483603	0.628667	0.538467	0.590254	0.971367	FALSE	TRUE	FALSE	FALSE	FALSE
ENSG00000232040	SCAND3	acaf_gwas_meta_analysis_3024929_ac_over_20.txt	ENSG00000232040	75	30	45	-2.05635	0.0397487	-0.600959	0.547867	-0.538447	0.590268	0.976016	FALSE	TRUE	FALSE	FALSE	FALSE
ENSG00000291050	TEKT4P2	acaf_gwas_meta_analysis_3023314_ac_over_20.txt	ENSG00000291050	9	7	2	2.01349	0.0440632	0.683084	0.494554	0.538428	0.590281	0.999643	FALSE	TRUE	FALSE	FALSE	FALSE
ENSG00000132478	UNK	acaf_gwas_meta_analysis_NS_328.11_ac_over_20.txt	ENSG00000132478	5	4	1	-2.25224	0.0243074	-0.510072	0.610001	-0.538413	0.590292	0.985891	FALSE	TRUE	FALSE	FALSE	FALSE
ENSG00000110917	MLEC	acaf_gwas_meta_analysis_3019897_ac_over_20.txt	ENSG00000110917	22	18	4	-2.61865	0.00882774	-1.29322	0.195934	-0.538368	0.590323	0.987973	FALSE	TRUE	FALSE	FALSE	FALSE
ENSG00000196262	PPIA	acaf_gwas_meta_analysis_3023314_ac_over_20.txt	ENSG00000196262	31	28	3	2.15003	0.0315527	-0.51031	0.609834	-0.538365	0.590325	0.999643	FALSE	TRUE	FALSE	FALSE	FALSE
ENSG00000108055	SMC3	acaf_gwas_meta_analysis_height_ac_over_20.txt	ENSG00000108055	22	18	4	2.34675	0.018938	0.587221	0.557055	0.538293	0.590375	0.939195	FALSE	TRUE	FALSE	FALSE	FALSE
ENSG00000228363	CHMP3-AS1	acaf_gwas_meta_analysis_3028288_ac_over_20.txt	ENSG00000228363	56	55	1	1.98239	0.0474352	-0.551888	0.581025	-0.538277	0.590386	0.99564	FALSE	TRUE	FALSE	FALSE	FALSE
ENSG00000168813	ZNF507	acaf_gwas_meta_analysis_NS_328.11_ac_over_20.txt	ENSG00000168813	13	12	1	2.05452	0.0399258	0.54494	0.585795	0.538244	0.590408	0.985891	FALSE	TRUE	FALSE	FALSE	FALSE
ENSG00000272668	ENSG00000272668	acaf_gwas_meta_analysis_3037511_ac_over_20.txt	ENSG00000272668	15	9	6	-5.64641	1.63831e-08	0.647912	0.517042	0.538042	0.590548	0.977851	FALSE	TRUE	FALSE	FALSE	FALSE
ENSG00000188735	TMEM120B	acaf_gwas_meta_analysis_3012030_ac_over_20.txt	ENSG00000188735	11	7	4	-3.67842	0.000234681	-0.363173	0.716476	-0.538015	0.590567	0.96764	FALSE	TRUE	FALSE	FALSE	FALSE
ENSG00000111052	LIN7A	acaf_gwas_meta_analysis_3013650_ac_over_20.txt	ENSG00000111052	24	23	1	2.68143	0.0073308	-0.577108	0.563867	-0.537937	0.590621	0.992875	FALSE	TRUE	FALSE	FALSE	FALSE
ENSG00000196876	SCN8A	acaf_gwas_meta_analysis_3037511_ac_over_20.txt	ENSG00000196876	31	26	5	-2.14777	0.0317322	0.545704	0.585269	0.537839	0.590688	0.977851	FALSE	TRUE	FALSE	FALSE	FALSE
ENSG00000152117	SMPD4BP	acaf_gwas_meta_analysis_3009744_ac_over_20.txt	ENSG00000152117	34	32	2	-3.35943	0.000781035	-0.287369	0.77383	-0.537754	0.590747	0.978061	FALSE	TRUE	FALSE	FALSE	FALSE
ENSG00000286151	ENSG00000286151	acaf_gwas_meta_analysis_3013650_ac_over_20.txt	ENSG00000286151	11	10	1	-4.54023	5.61919e-06	-0.145293	0.88448	-0.537251	0.591094	0.992875	FALSE	TRUE	FALSE	FALSE	FALSE
ENSG00000155313	USP25	acaf_gwas_meta_analysis_3033575_ac_over_20.txt	ENSG00000155313	34	32	2	-3.77504	0.000159985	0.527506	0.597842	0.537173	0.591148	0.971367	FALSE	TRUE	FALSE	FALSE	FALSE
ENSG00000288740	ENSG00000288740	acaf_gwas_meta_analysis_3028615_ac_over_20.txt	ENSG00000288740	14	13	1	-2.36929	0.0178224	0.575288	0.565097	0.537017	0.591256	0.986401	FALSE	TRUE	FALSE	FALSE	FALSE
ENSG00000175611	ERCC6L2-AS1	acaf_gwas_meta_analysis_height_ac_over_20.txt	ENSG00000175611	21	18	3	3.03588	0.00239837	-0.644007	0.519571	-0.536833	0.591383	0.939195	FALSE	TRUE	FALSE	FALSE	FALSE
ENSG00000168438	CDC40	acaf_gwas_meta_analysis_3024929_ac_over_20.txt	ENSG00000168438	12	10	2	2.05193	0.0401763	0.561135	0.574705	0.536769	0.591427	0.976016	FALSE	TRUE	FALSE	FALSE	FALSE
ENSG00000227217	ENSG00000227217	acaf_gwas_meta_analysis_3037511_ac_over_20.txt	ENSG00000227217	9	7	2	2.80362	0.00505319	-0.553952	0.579612	-0.536744	0.591444	0.977851	FALSE	TRUE	FALSE	FALSE	FALSE
ENSG00000289065	ENSG00000289065	acaf_gwas_meta_analysis_3012030_ac_over_20.txt	ENSG00000289065	17	4	13	-3.02637	0.0024751	0.462366	0.643819	0.536711	0.591467	0.96764	FALSE	TRUE	FALSE	FALSE	FALSE
ENSG00000070018	LRP6	acaf_gwas_meta_analysis_height_ac_over_20.txt	ENSG00000070018	14	13	1	3.68988	0.000224356	-0.462924	0.643419	-0.536691	0.591481	0.939195	FALSE	TRUE	FALSE	FALSE	FALSE
ENSG00000261423	TMEM202-AS1	acaf_gwas_meta_analysis_3024929_ac_over_20.txt	ENSG00000261423	9	8	1	2.0812	0.0374159	0.521091	0.602304	0.536335	0.591727	0.976016	FALSE	TRUE	FALSE	FALSE	FALSE
ENSG00000198929	NOS1AP	acaf_gwas_meta_analysis_3037511_ac_over_20.txt	ENSG00000198929	15	11	4	3.10708	0.00188944	-0.470187	0.638222	-0.536282	0.591763	0.977851	FALSE	TRUE	FALSE	FALSE	FALSE
ENSG00000291111	ENSG00000291111	acaf_gwas_meta_analysis_EM_202.2_ac_over_20.txt	ENSG00000291111	98	97	1	-3.50191	0.000461928	0.41067	0.681315	0.536263	0.591777	0.999181	FALSE	TRUE	FALSE	FALSE	FALSE
ENSG00000116688	MFN2	acaf_gwas_meta_analysis_RE_475_ac_over_20.txt	ENSG00000116688	23	22	1	1.98629	0.0470016	-0.129242	0.897166	-0.536228	0.591801	0.999405	FALSE	TRUE	FALSE	FALSE	FALSE
ENSG00000287043	ENSG00000287043	acaf_gwas_meta_analysis_height_ac_over_20.txt	ENSG00000287043	32	28	4	2.13231	0.0329817	-0.571071	0.567952	-0.536087	0.591899	0.939195	FALSE	TRUE	FALSE	FALSE	FALSE
ENSG00000234750	RPS2P53	acaf_gwas_meta_analysis_3024929_ac_over_20.txt	ENSG00000234750	44	43	1	2.72983	0.00633666	-0.444045	0.65701	-0.535818	0.592084	0.976016	FALSE	TRUE	FALSE	FALSE	FALSE
ENSG00000100216	TOMM22	acaf_gwas_meta_analysis_3004410_ac_over_20.txt	ENSG00000100216	21	14	7	-2.6154	0.00891237	0.45318	0.650419	0.535766	0.59212	0.995606	FALSE	TRUE	FALSE	FALSE	FALSE
ENSG00000138386	NAB1	acaf_gwas_meta_analysis_3028615_ac_over_20.txt	ENSG00000138386	110	108	2	2.79591	0.00517531	-0.542037	0.587793	-0.535727	0.592147	0.986401	TRUE	TRUE	FALSE	FALSE	FALSE
ENSG00000165219	GAPVD1	acaf_gwas_meta_analysis_height_ac_over_20.txt	ENSG00000165219	85	66	19	2.39484	0.0166275	-0.498141	0.618385	-0.535606	0.592231	0.939195	FALSE	TRUE	FALSE	FALSE	FALSE
ENSG00000143369	ECM1	acaf_gwas_meta_analysis_3033575_ac_over_20.txt	ENSG00000143369	63	58	5	2.03649	0.0417014	0.518195	0.604322	0.535599	0.592235	0.971367	FALSE	TRUE	FALSE	FALSE	FALSE
ENSG00000232827	LINC01189	acaf_gwas_meta_analysis_3010457_ac_over_20.txt	ENSG00000232827	6	4	2	2.79278	0.00522578	0.0265601	0.978811	-0.535406	0.592369	0.992649	FALSE	TRUE	FALSE	FALSE	FALSE
ENSG00000182179	UBA7	acaf_gwas_meta_analysis_CV_401_ac_over_20.txt	ENSG00000182179	15	5	10	-2.63628	0.00838206	0.393205	0.694168	0.535336	0.592418	0.982146	FALSE	TRUE	FALSE	FALSE	FALSE
ENSG00000232912	RERE-AS1	acaf_gwas_meta_analysis_RE_475_ac_over_20.txt	ENSG00000232912	4	3	1	3.18032	0.00147113	0.434377	0.664015	0.535237	0.592486	0.999405	FALSE	TRUE	FALSE	FALSE	FALSE
ENSG00000166987	MBD6	acaf_gwas_meta_analysis_RE_474_ac_over_20.txt	ENSG00000166987	13	6	7	2.40149	0.0163284	-0.57755	0.563568	-0.535184	0.592523	0.992947	FALSE	TRUE	FALSE	FALSE	FALSE
ENSG00000186777	ZNF732	acaf_gwas_meta_analysis_3019897_ac_over_20.txt	ENSG00000186777	51	39	12	2.91243	0.00358624	-0.723153	0.469586	-0.534994	0.592654	0.987973	FALSE	TRUE	FALSE	FALSE	FALSE
ENSG00000226746	SMCR5	acaf_gwas_meta_analysis_height_ac_over_20.txt	ENSG00000226746	7	6	1	2.85279	0.00433375	-0.707431	0.479298	-0.534862	0.592745	0.939195	FALSE	TRUE	FALSE	FALSE	FALSE
ENSG00000105875	WDR91	acaf_gwas_meta_analysis_3004327_ac_over_20.txt	ENSG00000105875	64	46	18	-2.34852	0.0188481	-0.559115	0.576083	-0.534761	0.592815	0.978989	FALSE	TRUE	FALSE	FALSE	FALSE
ENSG00000161395	PGAP3	acaf_gwas_meta_analysis_RE_475_ac_over_20.txt	ENSG00000161395	19	18	1	3.27222	0.00106705	-0.481915	0.629866	-0.534667	0.59288	0.999405	FALSE	TRUE	FALSE	FALSE	FALSE
ENSG00000130702	LAMA5	acaf_gwas_meta_analysis_3033575_ac_over_20.txt	ENSG00000130702	41	40	1	-2.10168	0.0355814	0.498486	0.618142	0.534656	0.592888	0.971367	FALSE	TRUE	FALSE	FALSE	FALSE
ENSG00000290569	ENSG00000290569	acaf_gwas_meta_analysis_RE_474_ac_over_20.txt	ENSG00000290569	14	13	1	2.1577	0.0309515	-0.516071	0.605805	-0.534623	0.592911	0.992947	FALSE	TRUE	FALSE	FALSE	FALSE
ENSG00000100109	TFIP11	acaf_gwas_meta_analysis_height_ac_over_20.txt	ENSG00000100109	35	34	1	2.14027	0.0323326	0.603436	0.546218	0.534593	0.592931	0.939195	FALSE	TRUE	FALSE	FALSE	FALSE
ENSG00000231999	LRRC8C-DT	acaf_gwas_meta_analysis_3033575_ac_over_20.txt	ENSG00000231999	45	43	2	-2.62556	0.00865076	-0.565724	0.571581	-0.534588	0.592935	0.971367	TRUE	TRUE	FALSE	FALSE	FALSE
ENSG00000154316	TDH	acaf_gwas_meta_analysis_EM_202.2_ac_over_20.txt	ENSG00000154316	9	8	1	-2.3605	0.0182502	-0.687713	0.491634	-0.534487	0.593005	0.999181	FALSE	TRUE	FALSE	FALSE	FALSE
ENSG00000254986	DPP3	acaf_gwas_meta_analysis_3023314_ac_over_20.txt	ENSG00000254986	11	8	3	2.56823	0.0102219	-0.560771	0.574953	-0.534443	0.593035	0.999643	FALSE	TRUE	FALSE	FALSE	FALSE
ENSG00000197728	RPS26	acaf_gwas_meta_analysis_BMI_ac_over_20.txt	ENSG00000197728	16	9	7	-3.08973	0.00200341	-0.314929	0.752816	-0.534331	0.593113	0.986797	FALSE	TRUE	FALSE	FALSE	FALSE
ENSG00000152932	RAB3C	acaf_gwas_meta_analysis_3004410_ac_over_20.txt	ENSG00000152932	124	122	2	-3.06371	0.00218609	-0.610235	0.541706	-0.534326	0.593116	0.995606	FALSE	TRUE	FALSE	FALSE	FALSE
ENSG00000251372	LINC00499	acaf_gwas_meta_analysis_BMI_ac_over_20.txt	ENSG00000251372	25	24	1	2.07833	0.0376794	0.53081	0.595551	0.534253	0.593166	0.986797	FALSE	TRUE	FALSE	FALSE	FALSE
ENSG00000197872	CYRIA	acaf_gwas_meta_analysis_3037511_ac_over_20.txt	ENSG00000197872	22	21	1	2.94215	0.00325944	0.605814	0.544638	0.534234	0.59318	0.977851	FALSE	TRUE	FALSE	FALSE	FALSE
ENSG00000237037	NDUFA6-DT	acaf_gwas_meta_analysis_3037511_ac_over_20.txt	ENSG00000237037	32	30	2	2.18525	0.0288703	0.739863	0.459383	0.534139	0.593245	0.977851	FALSE	TRUE	FALSE	FALSE	FALSE
ENSG00000165548	TMEM63C	acaf_gwas_meta_analysis_BMI_ac_over_20.txt	ENSG00000165548	13	12	1	-2.1249	0.0335949	0.479406	0.63165	0.534137	0.593247	0.986797	FALSE	TRUE	FALSE	FALSE	FALSE
ENSG00000160221	GATD3	acaf_gwas_meta_analysis_3010457_ac_over_20.txt	ENSG00000160221	40	27	13	-2.39393	0.0166689	-0.639926	0.522221	-0.533867	0.593434	0.992649	FALSE	TRUE	FALSE	FALSE	FALSE
ENSG00000174007	CEP19	acaf_gwas_meta_analysis_3028615_ac_over_20.txt	ENSG00000174007	18	16	2	3.6616	0.000250645	0.463777	0.642808	0.533862	0.593437	0.986401	TRUE	TRUE	FALSE	FALSE	FALSE
ENSG00000299488	ENSG00000299488	acaf_gwas_meta_analysis_3004410_ac_over_20.txt	ENSG00000299488	3	2	1	-2.37931	0.0173453	-0.462997	0.643366	-0.533862	0.593437	0.995606	FALSE	TRUE	FALSE	FALSE	FALSE
ENSG00000130787	HIP1R	acaf_gwas_meta_analysis_CV_401_ac_over_20.txt	ENSG00000130787	22	21	1	5.10961	3.22828e-07	-0.493305	0.621797	-0.533785	0.59349	0.982146	FALSE	TRUE	FALSE	FALSE	FALSE
ENSG00000101367	MAPRE1	acaf_gwas_meta_analysis_3012030_ac_over_20.txt	ENSG00000101367	17	15	2	-2.57481	0.0100295	-0.762879	0.445535	-0.533735	0.593525	0.967899	FALSE	TRUE	FALSE	FALSE	FALSE
ENSG00000151893	CACUL1	acaf_gwas_meta_analysis_EM_202.1_ac_over_20.txt	ENSG00000151893	59	57	2	-2.83172	0.00462988	-0.523592	0.600562	-0.533647	0.593586	0.997737	FALSE	TRUE	FALSE	FALSE	FALSE
ENSG00000262898	ENSG00000262898	acaf_gwas_meta_analysis_3033575_ac_over_20.txt	ENSG00000262898	11	10	1	8.26327	1.41734e-16	0.8168	0.414043	0.533639	0.593591	0.971367	FALSE	TRUE	FALSE	FALSE	FALSE
ENSG00000290087	ENSG00000290087	acaf_gwas_meta_analysis_height_ac_over_20.txt	ENSG00000290087	9	8	1	3.43514	0.000592252	1.02297	0.306321	0.533573	0.593637	0.939195	FALSE	TRUE	FALSE	FALSE	FALSE
ENSG00000270074	ENSG00000270074	acaf_gwas_meta_analysis_BMI_ac_over_20.txt	ENSG00000270074	5	4	1	-2.74021	0.00614008	0.482416	0.629511	0.533559	0.593647	0.986797	FALSE	TRUE	FALSE	FALSE	FALSE
ENSG00000180353	HCLS1	acaf_gwas_meta_analysis_3012030_ac_over_20.txt	ENSG00000180353	12	10	2	2.48563	0.0129324	-0.55158	0.581236	-0.533522	0.593672	0.967899	FALSE	TRUE	FALSE	FALSE	FALSE
ENSG00000172869	DMXL1	acaf_gwas_meta_analysis_3009744_ac_over_20.txt	ENSG00000172869	46	43	3	-2.12608	0.0334964	1.19537	0.231942	0.53347	0.593708	0.978061	FALSE	TRUE	FALSE	FALSE	FALSE
ENSG00000166716	ZNF592	acaf_gwas_meta_analysis_height_ac_over_20.txt	ENSG00000166716	27	26	1	-2.07033	0.0384218	-0.528938	0.596849	-0.533251	0.59386	0.939195	FALSE	TRUE	FALSE	FALSE	FALSE
ENSG00000010704	HFE	acaf_gwas_meta_analysis_BMI_ac_over_20.txt	ENSG00000010704	27	26	1	-2.36291	0.0181321	0.515697	0.606066	0.532902	0.594101	0.986797	FALSE	TRUE	FALSE	FALSE	FALSE
ENSG00000086570	FAT2	acaf_gwas_meta_analysis_3012030_ac_over_20.txt	ENSG00000086570	8	7	1	2.57239	0.0100998	-0.44176	0.658663	-0.532901	0.594102	0.967982	FALSE	TRUE	FALSE	FALSE	FALSE
ENSG00000237149	ZNF503-AS2	acaf_gwas_meta_analysis_3023314_ac_over_20.txt	ENSG00000237149	81	69	12	-2.28384	0.0223807	0.570037	0.568653	0.532781	0.594185	0.999643	TRUE	TRUE	FALSE	FALSE	FALSE
ENSG00000163444	TMEM183A	acaf_gwas_meta_analysis_CV_401_ac_over_20.txt	ENSG00000163444	17	16	1	2.22395	0.0261516	-0.523545	0.600595	-0.532611	0.594303	0.982146	FALSE	TRUE	FALSE	FALSE	FALSE
ENSG00000178977	LINC00324	acaf_gwas_meta_analysis_3013650_ac_over_20.txt	ENSG00000178977	37	33	4	1.97099	0.0487253	0.509045	0.610721	0.53261	0.594303	0.992875	FALSE	TRUE	FALSE	FALSE	FALSE
ENSG00000189046	ALKBH2	acaf_gwas_meta_analysis_3010457_ac_over_20.txt	ENSG00000189046	10	9	1	2.09757	0.0359429	0.51932	0.603537	0.532597	0.594312	0.992649	FALSE	TRUE	FALSE	FALSE	FALSE
ENSG00000198865	CCDC152	acaf_gwas_meta_analysis_height_ac_over_20.txt	ENSG00000198865	37	36	1	3.999	6.36099e-05	-0.437757	0.661562	-0.532579	0.594325	0.939195	FALSE	TRUE	FALSE	FALSE	FALSE
ENSG00000296281	ENSG00000296281	acaf_gwas_meta_analysis_3037511_ac_over_20.txt	ENSG00000296281	20	15	5	2.2006	0.0277646	0.353173	0.723959	0.532575	0.594328	0.977851	FALSE	TRUE	FALSE	FALSE	FALSE
ENSG00000285668	ENSG00000285668	acaf_gwas_meta_analysis_3019897_ac_over_20.txt	ENSG00000285668	13	2	11	9.18013	4.30581e-20	-1.88696	0.0591657	-0.532332	0.594496	0.987973	FALSE	TRUE	FALSE	FALSE	FALSE
ENSG00000306481	ENSG00000306481	acaf_gwas_meta_analysis_3028288_ac_over_20.txt	ENSG00000306481	8	7	1	-2.04727	0.040632	-0.565224	0.571922	-0.532322	0.594503	0.996031	FALSE	TRUE	FALSE	FALSE	FALSE
ENSG00000296248	ENSG00000296248	acaf_gwas_meta_analysis_3011948_ac_over_20.txt	ENSG00000296248	28	19	9	3.10952	0.0018739	0.582902	0.559959	0.532279	0.594533	0.981834	FALSE	TRUE	FALSE	FALSE	FALSE
ENSG00000178209	PLEC	acaf_gwas_meta_analysis_3028288_ac_over_20.txt	ENSG00000178209	11	6	5	-4.08506	4.40657e-05	-0.229093	0.818797	-0.532207	0.594583	0.996031	FALSE	TRUE	FALSE	FALSE	FALSE
ENSG00000198860	TSEN15	acaf_gwas_meta_analysis_height_ac_over_20.txt	ENSG00000198860	20	18	2	3.53122	0.000413654	0.664458	0.506397	0.532168	0.594609	0.939258	TRUE	TRUE	FALSE	FALSE	FALSE
ENSG00000105245	NUMBL	acaf_gwas_meta_analysis_3004410_ac_over_20.txt	ENSG00000105245	45	44	1	-2.03838	0.0415117	0.554225	0.579425	0.532067	0.594679	0.995606	FALSE	TRUE	FALSE	FALSE	FALSE
ENSG00000146070	PLA2G7	acaf_gwas_meta_analysis_3037511_ac_over_20.txt	ENSG00000146070	20	18	2	-2.22995	0.0257509	0.514309	0.607036	0.531991	0.594732	0.978076	FALSE	TRUE	FALSE	FALSE	FALSE
ENSG00000115271	GCA	acaf_gwas_meta_analysis_3010457_ac_over_20.txt	ENSG00000115271	41	39	2	-2.15976	0.0307914	0.517755	0.604629	0.531977	0.594742	0.992649	FALSE	TRUE	FALSE	FALSE	FALSE
ENSG00000162929	SANBR	acaf_gwas_meta_analysis_3024929_ac_over_20.txt	ENSG00000162929	49	43	6	2.8612	0.00422045	0.473417	0.635916	0.531973	0.594745	0.976016	FALSE	TRUE	FALSE	FALSE	FALSE
ENSG00000138092	CENPO	acaf_gwas_meta_analysis_3010457_ac_over_20.txt	ENSG00000138092	20	19	1	2.1679	0.0301665	-0.528408	0.597216	-0.531914	0.594786	0.992649	FALSE	TRUE	FALSE	FALSE	FALSE
ENSG00000205220	PSMB10	acaf_gwas_meta_analysis_3028615_ac_over_20.txt	ENSG00000205220	25	4	21	3.44927	0.000562112	-0.424962	0.670864	-0.531913	0.594786	0.986401	FALSE	TRUE	FALSE	FALSE	FALSE
ENSG00000250651	PABPC1P7	acaf_gwas_meta_analysis_RE_475_ac_over_20.txt	ENSG00000250651	193	192	1	-2.16032	0.0307476	-0.629291	0.529159	-0.53183	0.594844	0.999405	FALSE	TRUE	FALSE	FALSE	FALSE
ENSG00000150457	LATS2	acaf_gwas_meta_analysis_3012030_ac_over_20.txt	ENSG00000150457	28	27	1	2.14309	0.0321057	0.587857	0.556628	0.531828	0.594845	0.967982	FALSE	TRUE	FALSE	FALSE	FALSE
ENSG00000128656	CHN1	acaf_gwas_meta_analysis_CV_401_ac_over_20.txt	ENSG00000128656	75	58	17	-1.96262	0.0496899	-0.525739	0.599069	-0.531808	0.594859	0.982146	FALSE	TRUE	FALSE	FALSE	FALSE
ENSG00000135365	PHF21A	acaf_gwas_meta_analysis_3012030_ac_over_20.txt	ENSG00000135365	36	35	1	3.18254	0.00145988	-0.529027	0.596787	-0.531764	0.59489	0.967982	FALSE	TRUE	FALSE	FALSE	FALSE
ENSG00000133731	IMPA1	acaf_gwas_meta_analysis_3011948_ac_over_20.txt	ENSG00000133731	6	5	1	-2.53177	0.0113487	-0.555807	0.578343	-0.53146	0.5951	0.982098	FALSE	TRUE	FALSE	FALSE	FALSE
ENSG00000109787	KLF3	acaf_gwas_meta_analysis_3010457_ac_over_20.txt	ENSG00000109787	21	20	1	-5.9416	2.82258e-09	-0.489839	0.624248	-0.531454	0.595104	0.992649	TRUE	TRUE	FALSE	FALSE	FALSE
ENSG00000262202	ENSG00000262202	acaf_gwas_meta_analysis_3037511_ac_over_20.txt	ENSG00000262202	11	10	1	-2.21433	0.0268061	0.668219	0.503994	0.53132	0.595197	0.978497	FALSE	TRUE	FALSE	FALSE	FALSE
ENSG00000231721	LINC-PINT	acaf_gwas_meta_analysis_BMI_ac_over_20.txt	ENSG00000231721	24	22	2	-2.13771	0.0325401	-0.408087	0.68321	-0.531255	0.595242	0.986797	FALSE	TRUE	FALSE	FALSE	FALSE
ENSG00000008294	SPAG9	acaf_gwas_meta_analysis_CV_404_ac_over_20.txt	ENSG00000008294	25	22	3	2.23457	0.0254453	0.530271	0.595924	0.531127	0.595331	0.987165	FALSE	TRUE	FALSE	FALSE	FALSE
ENSG00000297291	ENSG00000297291	acaf_gwas_meta_analysis_3012030_ac_over_20.txt	ENSG00000297291	45	43	2	-2.88668	0.00389324	0.321537	0.747804	0.531126	0.595331	0.967982	FALSE	TRUE	FALSE	FALSE	FALSE
ENSG00000232493	RPL12P11	acaf_gwas_meta_analysis_CV_401_ac_over_20.txt	ENSG00000232493	71	66	5	2.97702	0.00291069	0.650244	0.515535	0.530696	0.595629	0.982146	FALSE	TRUE	FALSE	FALSE	FALSE
ENSG00000281332	LINC00997	acaf_gwas_meta_analysis_CV_401_ac_over_20.txt	ENSG00000281332	52	51	1	2.19077	0.0284688	-0.42495	0.670873	-0.530691	0.595633	0.982146	FALSE	TRUE	FALSE	FALSE	FALSE
ENSG00000112715	VEGFA	acaf_gwas_meta_analysis_3013650_ac_over_20.txt	ENSG00000112715	12	11	1	2.78047	0.00542811	-0.556535	0.577845	-0.530529	0.595745	0.992875	FALSE	TRUE	FALSE	FALSE	FALSE
ENSG00000185627	PSMD13	acaf_gwas_meta_analysis_3004410_ac_over_20.txt	ENSG00000185627	31	30	1	2.84914	0.00438375	0.463443	0.643047	0.530478	0.595781	0.995606	FALSE	TRUE	FALSE	FALSE	FALSE
ENSG00000197958	RPL12	acaf_gwas_meta_analysis_RE_474_ac_over_20.txt	ENSG00000197958	15	6	9	-2.41635	0.0156771	-0.518126	0.60437	-0.530414	0.595825	0.992947	FALSE	TRUE	FALSE	FALSE	FALSE
ENSG00000143669	LYST	acaf_gwas_meta_analysis_3004410_ac_over_20.txt	ENSG00000143669	24	23	1	-2.29012	0.0220141	-0.162319	0.871054	-0.530308	0.595898	0.995606	FALSE	TRUE	FALSE	FALSE	FALSE
ENSG00000143476	DTL	acaf_gwas_meta_analysis_3012030_ac_over_20.txt	ENSG00000143476	81	79	2	2.19273	0.0283269	-0.551184	0.581508	-0.530308	0.595898	0.967982	FALSE	TRUE	FALSE	FALSE	FALSE
ENSG00000105671	DDX49	acaf_gwas_meta_analysis_3024929_ac_over_20.txt	ENSG00000105671	19	14	5	-2.35146	0.0187	0.536276	0.591768	0.530088	0.596051	0.976016	FALSE	TRUE	FALSE	FALSE	FALSE
ENSG00000090339	ICAM1	acaf_gwas_meta_analysis_3009744_ac_over_20.txt	ENSG00000090339	24	18	6	-2.3055	0.0211385	0.585362	0.558305	0.529959	0.59614	0.978061	FALSE	TRUE	FALSE	FALSE	FALSE
ENSG00000131469	RPL27	acaf_gwas_meta_analysis_3012030_ac_over_20.txt	ENSG00000131469	30	28	2	2.02366	0.0430049	0.579835	0.562026	0.529849	0.596217	0.967982	FALSE	TRUE	FALSE	FALSE	FALSE
ENSG00000237238	BMS1P10	acaf_gwas_meta_analysis_3028615_ac_over_20.txt	ENSG00000237238	72	68	4	-2.5405	0.0110694	0.391542	0.695397	0.529836	0.596225	0.98669	FALSE	TRUE	FALSE	FALSE	FALSE
ENSG00000226659	TSPAN14-AS1	acaf_gwas_meta_analysis_EM_202.2_ac_over_20.txt	ENSG00000226659	14	11	3	2.05394	0.0399811	-0.640127	0.52209	-0.529832	0.596228	0.999181	FALSE	TRUE	FALSE	FALSE	FALSE
ENSG00000122483	CCDC18	acaf_gwas_meta_analysis_3033575_ac_over_20.txt	ENSG00000122483	96	92	4	2.57197	0.0101123	0.514107	0.607177	0.529722	0.596304	0.97167	FALSE	TRUE	FALSE	FALSE	FALSE
ENSG00000181908	LINC02724	acaf_gwas_meta_analysis_3004410_ac_over_20.txt	ENSG00000181908	9	8	1	2.5684	0.010217	0.514649	0.606798	0.529656	0.596351	0.995606	FALSE	TRUE	FALSE	FALSE	FALSE
ENSG00000197724	PHF2	acaf_gwas_meta_analysis_CV_401_ac_over_20.txt	ENSG00000197724	37	36	1	2.49553	0.012577	0.469974	0.638373	0.529566	0.596413	0.982294	FALSE	TRUE	FALSE	FALSE	FALSE
ENSG00000105479	ODAD1	acaf_gwas_meta_analysis_3004327_ac_over_20.txt	ENSG00000105479	27	24	3	-2.65834	0.00785276	-0.504749	0.613735	-0.529542	0.596429	0.978989	FALSE	TRUE	FALSE	FALSE	FALSE
ENSG00000154127	UBASH3B	acaf_gwas_meta_analysis_3004327_ac_over_20.txt	ENSG00000154127	25	24	1	-4.08212	4.46276e-05	0.499141	0.61768	0.529511	0.596451	0.978989	TRUE	TRUE	FALSE	FALSE	FALSE
ENSG00000003400	CASP10	acaf_gwas_meta_analysis_3013650_ac_over_20.txt	ENSG00000003400	12	11	1	2.93231	0.00336448	0.541823	0.58794	0.529482	0.596471	0.992875	FALSE	TRUE	FALSE	FALSE	FALSE
ENSG00000271662	PPP4R2P6	acaf_gwas_meta_analysis_RE_475_ac_over_20.txt	ENSG00000271662	31	28	3	-2.30093	0.0213953	0.30388	0.76122	0.52947	0.59648	0.999405	FALSE	TRUE	FALSE	FALSE	FALSE
ENSG00000223509	WHAMMP1	acaf_gwas_meta_analysis_3004327_ac_over_20.txt	ENSG00000223509	7	6	1	-2.12109	0.0339146	0.580211	0.561772	0.5294	0.596528	0.978989	FALSE	TRUE	FALSE	FALSE	FALSE
ENSG00000143515	ATP8B2	acaf_gwas_meta_analysis_3024929_ac_over_20.txt	ENSG00000143515	35	32	3	-2.97774	0.00290382	0.456685	0.647898	0.52939	0.596535	0.976016	FALSE	TRUE	FALSE	FALSE	FALSE
ENSG00000135541	AHI1	acaf_gwas_meta_analysis_EM_202.1_ac_over_20.txt	ENSG00000135541	9	5	4	-2.22825	0.0258638	0.493852	0.621411	0.529331	0.596576	0.997737	FALSE	TRUE	FALSE	FALSE	FALSE
ENSG00000294017	ENSG00000294017	acaf_gwas_meta_analysis_CV_401_ac_over_20.txt	ENSG00000294017	93	92	1	2.14804	0.0317102	-0.42495	0.670873	-0.529244	0.596636	0.982449	FALSE	TRUE	FALSE	FALSE	FALSE
ENSG00000204592	HLA-E	acaf_gwas_meta_analysis_3019897_ac_over_20.txt	ENSG00000204592	55	42	13	2.17702	0.029479	-0.620423	0.534979	-0.529064	0.596761	0.987973	FALSE	TRUE	FALSE	FALSE	FALSE
ENSG00000090238	YPEL3	acaf_gwas_meta_analysis_EM_202.1_ac_over_20.txt	ENSG00000090238	5	3	2	2.0411	0.0412404	0.527006	0.59819	0.529042	0.596776	0.997737	FALSE	TRUE	FALSE	FALSE	FALSE
ENSG00000111802	TDP2	acaf_gwas_meta_analysis_3013650_ac_over_20.txt	ENSG00000111802	33	15	18	-2.48797	0.0128476	-0.504287	0.614059	-0.529034	0.596782	0.992875	FALSE	TRUE	FALSE	FALSE	FALSE
ENSG00000157335	CLEC18C	acaf_gwas_meta_analysis_3009744_ac_over_20.txt	ENSG00000157335	42	38	4	-2.79656	0.00516494	0.518642	0.60401	0.529019	0.596792	0.978061	FALSE	TRUE	FALSE	FALSE	FALSE
ENSG00000264940	SNORD3C	acaf_gwas_meta_analysis_BMI_ac_over_20.txt	ENSG00000264940	47	29	18	-2.94717	0.003207	-0.53515	0.592546	-0.528986	0.596815	0.986797	FALSE	TRUE	FALSE	FALSE	FALSE
ENSG00000228078	HLA-U	acaf_gwas_meta_analysis_3004410_ac_over_20.txt	ENSG00000228078	41	39	2	-3.24101	0.00119108	0.550737	0.581814	0.528916	0.596864	0.995606	FALSE	TRUE	FALSE	FALSE	FALSE
ENSG00000005379	TSPOAP1	acaf_gwas_meta_analysis_3010457_ac_over_20.txt	ENSG00000005379	6	5	1	-2.0064	0.0448131	0.547049	0.584345	0.528881	0.596888	0.992649	FALSE	TRUE	FALSE	FALSE	FALSE
ENSG00000116096	SPR	acaf_gwas_meta_analysis_3024929_ac_over_20.txt	ENSG00000116096	31	28	3	-2.00964	0.0444694	0.532914	0.594093	0.528816	0.596933	0.976016	FALSE	TRUE	FALSE	FALSE	FALSE
ENSG00000226479	TMEM185B	acaf_gwas_meta_analysis_NS_328.11_ac_over_20.txt	ENSG00000226479	84	80	4	2.15164	0.0314256	-0.508073	0.611402	-0.528778	0.59696	0.985891	FALSE	TRUE	FALSE	FALSE	FALSE
ENSG00000147650	LRP12	acaf_gwas_meta_analysis_3019897_ac_over_20.txt	ENSG00000147650	31	24	7	3.43477	0.000593068	-0.505711	0.613059	-0.528593	0.597088	0.987973	FALSE	TRUE	FALSE	FALSE	FALSE
ENSG00000160883	HK3	acaf_gwas_meta_analysis_3004410_ac_over_20.txt	ENSG00000160883	212	211	1	-2.71621	0.00660331	-0.567229	0.570559	-0.528478	0.597168	0.995606	FALSE	TRUE	FALSE	FALSE	FALSE
ENSG00000102753	KPNA3	acaf_gwas_meta_analysis_CV_404_ac_over_20.txt	ENSG00000102753	68	64	4	2.23901	0.0251553	-0.522067	0.601623	-0.528465	0.597177	0.987165	FALSE	TRUE	FALSE	FALSE	FALSE
ENSG00000153363	LINC00467	acaf_gwas_meta_analysis_CV_404_ac_over_20.txt	ENSG00000153363	28	23	5	-2.12184	0.0338514	0.519535	0.603388	0.528412	0.597214	0.987165	FALSE	TRUE	FALSE	FALSE	FALSE
ENSG00000129250	KIF1C	acaf_gwas_meta_analysis_CV_404_ac_over_20.txt	ENSG00000129250	17	16	1	-2.51656	0.0118506	-0.538837	0.589999	-0.528331	0.59727	0.987165	FALSE	TRUE	FALSE	FALSE	FALSE
ENSG00000170004	CHD3	acaf_gwas_meta_analysis_3024929_ac_over_20.txt	ENSG00000170004	20	19	1	2.79937	0.00512031	0.704069	0.48139	0.528253	0.597324	0.976016	FALSE	TRUE	FALSE	FALSE	FALSE
ENSG00000226252	ENSG00000226252	acaf_gwas_meta_analysis_3013650_ac_over_20.txt	ENSG00000226252	20	14	6	-2.45493	0.0140913	0.56896	0.569383	0.528249	0.597327	0.992875	FALSE	TRUE	FALSE	FALSE	FALSE
ENSG00000291066	ENSG00000291066	acaf_gwas_meta_analysis_height_ac_over_20.txt	ENSG00000291066	13	11	2	2.59924	0.00934302	0.537269	0.591082	0.528236	0.597336	0.940674	FALSE	TRUE	FALSE	FALSE	FALSE
ENSG00000135838	NPL	acaf_gwas_meta_analysis_3033575_ac_over_20.txt	ENSG00000135838	17	14	3	-2.02165	0.0432124	0.455594	0.648682	0.528229	0.59734	0.97167	FALSE	TRUE	FALSE	FALSE	FALSE
ENSG00000287104	ENSG00000287104	acaf_gwas_meta_analysis_height_ac_over_20.txt	ENSG00000287104	12	8	4	3.25215	0.00114535	0.536482	0.591625	0.528148	0.597397	0.940674	FALSE	TRUE	FALSE	FALSE	FALSE
ENSG00000122557	HERPUD2	acaf_gwas_meta_analysis_3013650_ac_over_20.txt	ENSG00000122557	68	49	19	3.11954	0.00181134	-0.699719	0.484103	-0.528092	0.597435	0.992875	FALSE	TRUE	FALSE	FALSE	FALSE
ENSG00000301408	ENSG00000301408	acaf_gwas_meta_analysis_3012030_ac_over_20.txt	ENSG00000301408	12	11	1	-2.27126	0.0231312	0.462726	0.643561	0.528069	0.597452	0.967982	FALSE	TRUE	FALSE	FALSE	FALSE
ENSG00000301880	ENSG00000301880	acaf_gwas_meta_analysis_BMI_ac_over_20.txt	ENSG00000301880	31	29	2	-2.11132	0.0347445	-0.515862	0.605951	-0.528003	0.597497	0.986797	FALSE	TRUE	FALSE	FALSE	FALSE
ENSG00000286507	ENSG00000286507	acaf_gwas_meta_analysis_EM_202.1_ac_over_20.txt	ENSG00000286507	34	33	1	-2.10369	0.0354056	0.420035	0.67446	0.527931	0.597547	0.997737	FALSE	TRUE	FALSE	FALSE	FALSE
ENSG00000168454	TXNDC2	acaf_gwas_meta_analysis_height_ac_over_20.txt	ENSG00000168454	8	7	1	2.02772	0.0425885	-0.524765	0.599746	-0.527901	0.597568	0.940706	FALSE	TRUE	FALSE	FALSE	FALSE
ENSG00000261079	ENSG00000261079	acaf_gwas_meta_analysis_3013650_ac_over_20.txt	ENSG00000261079	10	9	1	-2.15179	0.0314135	0.282999	0.777178	0.527898	0.59757	0.992875	FALSE	TRUE	FALSE	FALSE	FALSE
ENSG00000233016	SNHG7	acaf_gwas_meta_analysis_height_ac_over_20.txt	ENSG00000233016	22	18	4	4.21742	2.47109e-05	-0.402628	0.687222	-0.527829	0.597618	0.940706	FALSE	TRUE	FALSE	FALSE	FALSE
ENSG00000076662	ICAM3	acaf_gwas_meta_analysis_3009744_ac_over_20.txt	ENSG00000076662	8	3	5	3.63145	0.000281829	0.693366	0.48808	0.527682	0.59772	0.978061	FALSE	TRUE	FALSE	FALSE	FALSE
ENSG00000301411	ENSG00000301411	acaf_gwas_meta_analysis_3037511_ac_over_20.txt	ENSG00000301411	8	7	1	2.20423	0.0275085	-0.627274	0.530479	-0.52759	0.597784	0.979169	FALSE	TRUE	FALSE	FALSE	FALSE
ENSG00000116641	DOCK7	acaf_gwas_meta_analysis_3012030_ac_over_20.txt	ENSG00000116641	59	58	1	3.80443	0.000142133	-0.61265	0.540108	-0.527491	0.597853	0.967982	FALSE	TRUE	FALSE	FALSE	FALSE
ENSG00000064201	TSPAN32	acaf_gwas_meta_analysis_CV_404_ac_over_20.txt	ENSG00000064201	17	16	1	2.07538	0.0379511	0.572014	0.567312	0.527476	0.597863	0.987165	FALSE	TRUE	FALSE	FALSE	FALSE
ENSG00000163466	ARPC2	acaf_gwas_meta_analysis_height_ac_over_20.txt	ENSG00000163466	18	16	2	4.10242	4.08854e-05	0.60085	0.54794	0.52714	0.598096	0.940878	FALSE	TRUE	FALSE	FALSE	FALSE
ENSG00000015133	CCDC88C	acaf_gwas_meta_analysis_3023314_ac_over_20.txt	ENSG00000015133	18	17	1	-2.92964	0.00339359	-0.527192	0.59806	-0.527109	0.598118	0.999643	FALSE	TRUE	FALSE	FALSE	FALSE
ENSG00000285043	ENSG00000285043	acaf_gwas_meta_analysis_3012030_ac_over_20.txt	ENSG00000285043	12	9	3	2.52289	0.0116394	0.505536	0.613182	0.527105	0.598121	0.967982	FALSE	TRUE	FALSE	FALSE	FALSE
ENSG00000087495	PHACTR3	acaf_gwas_meta_analysis_3028615_ac_over_20.txt	ENSG00000087495	17	15	2	-2.40391	0.0162208	0.573646	0.566208	0.527092	0.598129	0.987103	FALSE	TRUE	FALSE	FALSE	FALSE
ENSG00000233448	PMS2P9	acaf_gwas_meta_analysis_3004410_ac_over_20.txt	ENSG00000233448	7	6	1	-2.29911	0.0214987	-1.13499	0.256381	-0.527086	0.598134	0.995606	FALSE	TRUE	FALSE	FALSE	FALSE
ENSG00000131149	GSE1	acaf_gwas_meta_analysis_3009744_ac_over_20.txt	ENSG00000131149	7	5	2	2.01123	0.0443008	0.503135	0.61487	0.527039	0.598166	0.978061	FALSE	TRUE	FALSE	FALSE	FALSE
ENSG00000205084	TMEM231	acaf_gwas_meta_analysis_3008342_ac_over_20.txt	ENSG00000205084	43	31	12	2.42547	0.0152886	-0.53292	0.594089	-0.527038	0.598167	0.994377	FALSE	TRUE	FALSE	FALSE	FALSE
ENSG00000160299	PCNT	acaf_gwas_meta_analysis_3023314_ac_over_20.txt	ENSG00000160299	23	22	1	3.26333	0.00110111	0.533436	0.593732	0.527006	0.598189	0.999643	FALSE	TRUE	FALSE	FALSE	FALSE
ENSG00000260152	ENSG00000260152	acaf_gwas_meta_analysis_EM_202.2_ac_over_20.txt	ENSG00000260152	29	25	4	3.63686	0.000275983	0.700523	0.483601	0.526897	0.598265	0.999181	FALSE	TRUE	FALSE	FALSE	FALSE
ENSG00000259002	ENSG00000259002	acaf_gwas_meta_analysis_3037511_ac_over_20.txt	ENSG00000259002	10	9	1	-1.96658	0.0492316	-0.640406	0.521908	-0.526798	0.598334	0.979169	FALSE	TRUE	FALSE	FALSE	FALSE
ENSG00000167083	GNGT2	acaf_gwas_meta_analysis_3012030_ac_over_20.txt	ENSG00000167083	8	7	1	2.18734	0.0287175	0.520814	0.602496	0.526509	0.598535	0.967982	FALSE	TRUE	FALSE	FALSE	FALSE
ENSG00000211801	TRAV21	acaf_gwas_meta_analysis_CV_401_ac_over_20.txt	ENSG00000211801	19	9	10	-1.97668	0.0480773	0.501555	0.615981	0.526363	0.598636	0.98252	FALSE	TRUE	FALSE	FALSE	FALSE
ENSG00000277715	ENSG00000277715	acaf_gwas_meta_analysis_BMI_ac_over_20.txt	ENSG00000277715	16	14	2	-3.34277	0.00082947	0.552857	0.580361	0.526343	0.59865	0.986797	FALSE	TRUE	FALSE	FALSE	FALSE
ENSG00000109919	MTCH2	acaf_gwas_meta_analysis_BMI_ac_over_20.txt	ENSG00000109919	52	34	18	-2.51438	0.0119242	-0.539222	0.589734	-0.526157	0.598779	0.986797	FALSE	TRUE	FALSE	FALSE	FALSE
ENSG00000251259	ENSG00000251259	acaf_gwas_meta_analysis_EM_202.2_ac_over_20.txt	ENSG00000251259	12	5	7	3.9485	7.86421e-05	0.608352	0.542954	0.526128	0.598799	0.999181	FALSE	TRUE	FALSE	FALSE	FALSE
ENSG00000119729	RHOQ	acaf_gwas_meta_analysis_3009744_ac_over_20.txt	ENSG00000119729	22	19	3	2.26373	0.023591	-0.510649	0.609597	-0.526127	0.5988	0.978061	FALSE	TRUE	FALSE	FALSE	FALSE
ENSG00000111058	ACSS3	acaf_gwas_meta_analysis_3013650_ac_over_20.txt	ENSG00000111058	15	14	1	2.93969	0.00328538	-0.577108	0.563867	-0.526113	0.598809	0.992875	FALSE	TRUE	FALSE	FALSE	FALSE
ENSG00000171840	NINJ2	acaf_gwas_meta_analysis_3011948_ac_over_20.txt	ENSG00000171840	20	19	1	2.25726	0.0239919	0.533789	0.593488	0.526074	0.598836	0.983346	FALSE	TRUE	FALSE	FALSE	FALSE
ENSG00000051108	HERPUD1	acaf_gwas_meta_analysis_3008342_ac_over_20.txt	ENSG00000051108	40	34	6	2.51629	0.0118598	1.65307	0.0983172	0.526073	0.598838	0.994377	FALSE	TRUE	FALSE	FALSE	FALSE
ENSG00000128285	MCHR1	acaf_gwas_meta_analysis_3019897_ac_over_20.txt	ENSG00000128285	35	31	4	-2.57339	0.0100708	0.431224	0.666305	0.526047	0.598855	0.987973	FALSE	TRUE	FALSE	FALSE	FALSE
ENSG00000123444	KBTBD4	acaf_gwas_meta_analysis_BMI_ac_over_20.txt	ENSG00000123444	52	24	28	2.92634	0.00342974	-0.438279	0.661184	-0.526013	0.598879	0.986797	FALSE	TRUE	FALSE	FALSE	FALSE
ENSG00000167863	ATP5PD	acaf_gwas_meta_analysis_height_ac_over_20.txt	ENSG00000167863	36	35	1	-3.53631	0.000405753	-0.689621	0.490433	-0.525923	0.598942	0.940878	FALSE	TRUE	FALSE	FALSE	FALSE
ENSG00000257551	HLX-AS1	acaf_gwas_meta_analysis_3008342_ac_over_20.txt	ENSG00000257551	18	17	1	-2.06931	0.0385168	0.496978	0.619205	0.525874	0.598976	0.994377	FALSE	TRUE	FALSE	FALSE	FALSE
ENSG00000102471	NDFIP2	acaf_gwas_meta_analysis_3028288_ac_over_20.txt	ENSG00000102471	24	22	2	-2.19649	0.0280569	-0.472109	0.636849	-0.525763	0.599053	0.996838	FALSE	TRUE	FALSE	FALSE	FALSE
ENSG00000223345	H2BP1	acaf_gwas_meta_analysis_RE_475_ac_over_20.txt	ENSG00000223345	53	52	1	-2.95444	0.00313238	0.501461	0.616047	0.525756	0.599058	0.999405	FALSE	TRUE	FALSE	FALSE	FALSE
ENSG00000182481	KPNA2	acaf_gwas_meta_analysis_3028615_ac_over_20.txt	ENSG00000182481	12	11	1	-3.18378	0.00145366	-0.401617	0.687966	-0.525658	0.599126	0.987103	FALSE	TRUE	FALSE	FALSE	FALSE
ENSG00000162399	BSND	acaf_gwas_meta_analysis_EM_202.1_ac_over_20.txt	ENSG00000162399	37	33	4	2.02673	0.0426896	0.648864	0.516426	0.525635	0.599142	0.997737	FALSE	TRUE	FALSE	FALSE	FALSE
ENSG00000289429	ENSG00000289429	acaf_gwas_meta_analysis_RE_474_ac_over_20.txt	ENSG00000289429	8	7	1	1.98966	0.0466289	-0.599176	0.549055	-0.52554	0.599208	0.992947	FALSE	TRUE	FALSE	FALSE	FALSE
ENSG00000267484	ENSG00000267484	acaf_gwas_meta_analysis_3011948_ac_over_20.txt	ENSG00000267484	44	43	1	-2.02918	0.0424401	0.590829	0.554635	0.525532	0.599213	0.983346	FALSE	TRUE	FALSE	FALSE	FALSE
ENSG00000139405	RITA1	acaf_gwas_meta_analysis_3009744_ac_over_20.txt	ENSG00000139405	13	7	6	2.95788	0.00309764	-0.786693	0.431462	-0.525499	0.599236	0.978061	FALSE	TRUE	FALSE	FALSE	FALSE
ENSG00000137168	PPIL1	acaf_gwas_meta_analysis_height_ac_over_20.txt	ENSG00000137168	17	16	1	2.41531	0.015722	1.41018	0.158487	-0.525466	0.599259	0.940878	FALSE	TRUE	FALSE	FALSE	FALSE
ENSG00000196118	CFAP119	acaf_gwas_meta_analysis_height_ac_over_20.txt	ENSG00000196118	10	9	1	2.13984	0.0323681	0.485294	0.627467	0.525423	0.599289	0.940878	FALSE	TRUE	FALSE	FALSE	FALSE
ENSG00000078304	PPP2R5C	acaf_gwas_meta_analysis_BMI_ac_over_20.txt	ENSG00000078304	19	18	1	2.28608	0.0222495	-0.367616	0.71316	-0.525353	0.599338	0.986959	FALSE	TRUE	FALSE	FALSE	FALSE
ENSG00000155621	C9orf85	acaf_gwas_meta_analysis_3009744_ac_over_20.txt	ENSG00000155621	27	26	1	2.0008	0.0454145	-0.549855	0.582419	-0.525323	0.599359	0.978061	FALSE	TRUE	FALSE	FALSE	FALSE
ENSG00000135040	NAA35	acaf_gwas_meta_analysis_3011948_ac_over_20.txt	ENSG00000135040	26	25	1	-1.96959	0.0488851	-0.507307	0.611939	-0.525291	0.599381	0.983346	FALSE	TRUE	FALSE	FALSE	FALSE
ENSG00000171792	RHNO1	acaf_gwas_meta_analysis_3004327_ac_over_20.txt	ENSG00000171792	50	48	2	2.75953	0.0057884	0.486399	0.626684	0.525216	0.599433	0.978989	FALSE	TRUE	FALSE	FALSE	FALSE
ENSG00000085265	FCN1	acaf_gwas_meta_analysis_3010457_ac_over_20.txt	ENSG00000085265	13	11	2	2.95905	0.00308585	-0.494879	0.620686	-0.525067	0.599537	0.992649	FALSE	TRUE	FALSE	FALSE	FALSE
ENSG00000118515	SGK1	acaf_gwas_meta_analysis_3011948_ac_over_20.txt	ENSG00000118515	17	16	1	-2.02272	0.0431024	-0.511978	0.608667	-0.525067	0.599537	0.983346	TRUE	TRUE	FALSE	FALSE	FALSE
ENSG00000261801	LOXL1-AS1	acaf_gwas_meta_analysis_3024929_ac_over_20.txt	ENSG00000261801	19	17	2	-2.69086	0.00712678	0.527005	0.59819	0.525057	0.599543	0.976016	FALSE	TRUE	FALSE	FALSE	FALSE
ENSG00000181045	SLC26A11	acaf_gwas_meta_analysis_3004410_ac_over_20.txt	ENSG00000181045	19	18	1	2.27745	0.0227594	0.531468	0.595095	0.524937	0.599627	0.995606	FALSE	TRUE	FALSE	FALSE	FALSE
ENSG00000127586	CHTF18	acaf_gwas_meta_analysis_EM_202.2_ac_over_20.txt	ENSG00000127586	36	35	1	3.15636	0.00159754	-0.6213	0.534403	0.524935	0.599628	0.999181	FALSE	TRUE	FALSE	FALSE	FALSE
ENSG00000127663	KDM4B	acaf_gwas_meta_analysis_3008342_ac_over_20.txt	ENSG00000127663	18	12	6	-3.4668	0.000526698	0.312512	0.754652	0.524901	0.599652	0.994377	FALSE	TRUE	FALSE	FALSE	FALSE
ENSG00000302034	ENSG00000302034	acaf_gwas_meta_analysis_EM_202.1_ac_over_20.txt	ENSG00000302034	40	38	2	2.15265	0.0313462	0.564125	0.572669	0.524898	0.599654	0.997737	FALSE	TRUE	FALSE	FALSE	FALSE
ENSG00000198169	ZNF251	acaf_gwas_meta_analysis_RE_474_ac_over_20.txt	ENSG00000198169	22	19	3	2.1906	0.0284805	0.475716	0.634277	0.524741	0.599763	0.992947	FALSE	TRUE	FALSE	FALSE	FALSE
ENSG00000110536	PTPMT1	acaf_gwas_meta_analysis_NS_328.11_ac_over_20.txt	ENSG00000110536	26	23	3	-2.59914	0.00934569	-0.515903	0.605922	-0.524709	0.599785	0.985891	FALSE	TRUE	FALSE	FALSE	FALSE
ENSG00000002016	RAD52	acaf_gwas_meta_analysis_NS_328.11_ac_over_20.txt	ENSG00000002016	25	9	16	1.96809	0.0490578	0.521791	0.601816	0.524593	0.599866	0.985891	FALSE	TRUE	FALSE	FALSE	FALSE
ENSG00000111275	ALDH2	acaf_gwas_meta_analysis_height_ac_over_20.txt	ENSG00000111275	94	92	2	2.06575	0.0388522	0.532522	0.594364	0.524491	0.599937	0.940878	FALSE	TRUE	FALSE	FALSE	FALSE
ENSG00000245532	NEAT1	acaf_gwas_meta_analysis_height_ac_over_20.txt	ENSG00000245532	20	19	1	-2.18018	0.0292444	-0.183258	0.854596	0.524395	0.600004	0.940878	FALSE	TRUE	FALSE	FALSE	FALSE
ENSG00000302822	ENSG00000302822	acaf_gwas_meta_analysis_CV_401_ac_over_20.txt	ENSG00000302822	118	96	22	-2.36195	0.018179	-0.242075	0.808722	-0.524267	0.600093	0.98252	FALSE	TRUE	FALSE	FALSE	FALSE
ENSG00000267264	VN1R95P	acaf_gwas_meta_analysis_3024929_ac_over_20.txt	ENSG00000267264	8	7	1	-2.32426	0.0201115	0.423509	0.671924	0.524233	0.600117	0.976016	FALSE	TRUE	FALSE	FALSE	FALSE
ENSG00000211679	IGLC3	acaf_gwas_meta_analysis_NS_328.11_ac_over_20.txt	ENSG00000211679	7	6	1	-2.44953	0.0143041	0.510134	0.609958	0.5242	0.600139	0.985891	FALSE	TRUE	FALSE	FALSE	FALSE
ENSG00000033050	ABCF2	acaf_gwas_meta_analysis_3010457_ac_over_20.txt	ENSG00000033050	7	6	1	2.13523	0.0327424	0.529266	0.596621	0.524128	0.60019	0.992649	FALSE	TRUE	FALSE	FALSE	FALSE
ENSG00000066382	MPPED2	acaf_gwas_meta_analysis_3024929_ac_over_20.txt	ENSG00000066382	59	53	6	-2.55042	0.0107593	0.572018	0.56731	0.523857	0.600378	0.976016	FALSE	TRUE	FALSE	FALSE	FALSE
ENSG00000270270	BNIP3P10	acaf_gwas_meta_analysis_3024929_ac_over_20.txt	ENSG00000270270	13	10	3	2.01011	0.0444194	0.496893	0.619264	0.523689	0.600495	0.976016	FALSE	TRUE	FALSE	FALSE	FALSE
ENSG00000273559	CWC25	acaf_gwas_meta_analysis_height_ac_over_20.txt	ENSG00000273559	18	7	11	-4.29421	1.75315e-05	-0.730248	0.465239	-0.523685	0.600498	0.940878	FALSE	TRUE	FALSE	FALSE	FALSE
ENSG00000130518	IQCN	acaf_gwas_meta_analysis_EM_202.2_ac_over_20.txt	ENSG00000130518	17	15	2	2.10228	0.0355286	-0.548157	0.583584	-0.52366	0.600515	0.999181	FALSE	TRUE	FALSE	FALSE	FALSE
ENSG00000152760	DYNLT5	acaf_gwas_meta_analysis_3004327_ac_over_20.txt	ENSG00000152760	6	5	1	-2.10113	0.0356296	-0.45802	0.646938	-0.523657	0.600517	0.978989	FALSE	TRUE	FALSE	FALSE	FALSE
ENSG00000156110	ADK	acaf_gwas_meta_analysis_3011948_ac_over_20.txt	ENSG00000156110	48	41	7	-2.27814	0.0227181	-0.1247	0.900761	-0.523592	0.600562	0.983705	FALSE	TRUE	FALSE	FALSE	FALSE
ENSG00000140382	HMG20A	acaf_gwas_meta_analysis_3019897_ac_over_20.txt	ENSG00000140382	26	19	7	2.02923	0.0424347	1.42762	0.1534	0.523419	0.600683	0.987973	FALSE	TRUE	FALSE	FALSE	FALSE
ENSG00000293824	ENSG00000293824	acaf_gwas_meta_analysis_3023314_ac_over_20.txt	ENSG00000293824	40	33	7	-3.24117	0.0011904	0.78051	0.435091	0.523371	0.600716	0.999643	FALSE	TRUE	FALSE	FALSE	FALSE
ENSG00000116903	EXOC8	acaf_gwas_meta_analysis_3023314_ac_over_20.txt	ENSG00000116903	51	50	1	2.76787	0.00564244	0.498224	0.618326	0.523348	0.600732	0.999643	FALSE	TRUE	FALSE	FALSE	FALSE
ENSG00000111605	CPSF6	acaf_gwas_meta_analysis_3019897_ac_over_20.txt	ENSG00000111605	23	20	3	2.24704	0.0246377	-0.100237	0.920156	-0.523323	0.600749	0.987973	FALSE	TRUE	FALSE	FALSE	FALSE
ENSG00000264070	DND1P1	acaf_gwas_meta_analysis_3033575_ac_over_20.txt	ENSG00000264070	19	3	16	1.97156	0.0486598	-0.798886	0.424356	-0.523305	0.600762	0.97167	FALSE	TRUE	FALSE	FALSE	FALSE
ENSG00000159409	CELF3	acaf_gwas_meta_analysis_3011948_ac_over_20.txt	ENSG00000159409	23	16	7	-2.98302	0.00285416	0.572613	0.566907	0.523198	0.600836	0.983705	FALSE	TRUE	FALSE	FALSE	FALSE
ENSG00000184076	UQCR10	acaf_gwas_meta_analysis_CV_401_ac_over_20.txt	ENSG00000184076	9	7	2	2.27214	0.0230784	-0.545027	0.585735	-0.523174	0.600853	0.98252	FALSE	TRUE	FALSE	FALSE	FALSE
ENSG00000154319	FAM167A	acaf_gwas_meta_analysis_height_ac_over_20.txt	ENSG00000154319	15	13	2	-2.11999	0.0340068	-0.458432	0.646642	-0.523171	0.600855	0.940878	FALSE	TRUE	FALSE	FALSE	FALSE
ENSG00000196678	ERI2	acaf_gwas_meta_analysis_3013650_ac_over_20.txt	ENSG00000196678	7	5	2	4.42895	9.46942e-06	0.375822	0.707049	0.523167	0.600858	0.993187	TRUE	TRUE	FALSE	FALSE	FALSE
ENSG00000165115	KIF27	acaf_gwas_meta_analysis_3013650_ac_over_20.txt	ENSG00000165115	50	45	5	3.09269	0.00198352	-0.484948	0.627713	-0.523046	0.600942	0.993187	FALSE	TRUE	FALSE	FALSE	FALSE
ENSG00000127084	FGD3	acaf_gwas_meta_analysis_height_ac_over_20.txt	ENSG00000127084	32	31	1	-3.5246	0.00042412	1.18584	0.235687	0.522927	0.601025	0.940878	FALSE	TRUE	FALSE	FALSE	FALSE
ENSG00000204613	TRIM10	acaf_gwas_meta_analysis_3023314_ac_over_20.txt	ENSG00000204613	42	39	3	2.92511	0.00344337	0.694503	0.487367	0.522651	0.601217	0.999643	FALSE	TRUE	FALSE	FALSE	FALSE
ENSG00000214425	LRRC37A4P	acaf_gwas_meta_analysis_3019897_ac_over_20.txt	ENSG00000214425	96	94	2	-8.84926	8.81046e-19	-0.873981	0.382128	-0.522617	0.601241	0.987973	FALSE	TRUE	FALSE	FALSE	FALSE
ENSG00000186868	MAPT	acaf_gwas_meta_analysis_3033575_ac_over_20.txt	ENSG00000186868	909	908	1	-2.48279	0.0130357	0.458023	0.646936	0.522607	0.601248	0.97167	FALSE	TRUE	FALSE	FALSE	FALSE
ENSG00000241490	ENSG00000241490	acaf_gwas_meta_analysis_RE_475_ac_over_20.txt	ENSG00000241490	16	14	2	-2.14728	0.0317712	-0.52216	0.601559	-0.522585	0.601263	0.999405	FALSE	TRUE	FALSE	FALSE	FALSE
ENSG00000293451	TDH	acaf_gwas_meta_analysis_EM_202.2_ac_over_20.txt	ENSG00000293451	12	11	1	-2.37938	0.017342	-0.687713	0.491634	-0.522576	0.601269	0.999181	FALSE	TRUE	FALSE	FALSE	FALSE
ENSG00000196586	MYO6	acaf_gwas_meta_analysis_EM_202.2_ac_over_20.txt	ENSG00000196586	78	58	20	-1.98615	0.0470171	0.518892	0.603836	0.522476	0.601339	0.999181	FALSE	TRUE	FALSE	FALSE	FALSE
ENSG00000167578	RAB4B	acaf_gwas_meta_analysis_EM_202.2_ac_over_20.txt	ENSG00000167578	24	23	1	2.25356	0.024224	0.517649	0.604703	0.522443	0.601362	0.999181	FALSE	TRUE	FALSE	FALSE	FALSE
ENSG00000295474	ENSG00000295474	acaf_gwas_meta_analysis_3010457_ac_over_20.txt	ENSG00000295474	10	6	4	-2.68611	0.00722899	0.514573	0.606851	0.52237	0.601413	0.992649	FALSE	TRUE	FALSE	FALSE	FALSE
ENSG00000124103	FAM209A	acaf_gwas_meta_analysis_3028615_ac_over_20.txt	ENSG00000124103	9	8	1	-3.04518	0.0023254	0.53233	0.594498	0.52228	0.601475	0.987735	FALSE	TRUE	FALSE	FALSE	FALSE
ENSG00000168038	ULK4	acaf_gwas_meta_analysis_BMI_ac_over_20.txt	ENSG00000168038	151	150	1	2.32024	0.0203282	-0.56673	0.570898	-0.522275	0.601479	0.987391	FALSE	TRUE	FALSE	FALSE	FALSE
ENSG00000128039	SRD5A3	acaf_gwas_meta_analysis_height_ac_over_20.txt	ENSG00000128039	21	19	2	4.81779	1.45161e-06	0.706403	0.479938	0.52217	0.601552	0.941048	FALSE	TRUE	FALSE	FALSE	FALSE
ENSG00000166436	TRIM66	acaf_gwas_meta_analysis_3019897_ac_over_20.txt	ENSG00000166436	17	10	7	2.25092	0.0243904	-0.544438	0.58614	-0.52212	0.601587	0.987973	FALSE	TRUE	FALSE	FALSE	FALSE
ENSG00000167077	MEI1	acaf_gwas_meta_analysis_RE_475_ac_over_20.txt	ENSG00000167077	61	58	3	2.30459	0.0211897	0.663947	0.506724	0.522018	0.601658	0.999405	FALSE	TRUE	FALSE	FALSE	FALSE
ENSG00000131471	AOC3	acaf_gwas_meta_analysis_3008342_ac_over_20.txt	ENSG00000131471	16	13	3	-2.08481	0.0370865	0.420687	0.673984	0.522016	0.601659	0.994377	FALSE	TRUE	FALSE	FALSE	FALSE
ENSG00000221838	AP4M1	acaf_gwas_meta_analysis_3009744_ac_over_20.txt	ENSG00000221838	18	12	6	-2.61536	0.00891338	-0.629454	0.529052	-0.521999	0.601671	0.978061	FALSE	TRUE	FALSE	FALSE	FALSE
ENSG00000262413	ENSG00000262413	acaf_gwas_meta_analysis_3010457_ac_over_20.txt	ENSG00000262413	6	5	1	2.24763	0.0245995	0.550683	0.581851	0.521837	0.601784	0.992649	FALSE	TRUE	FALSE	FALSE	FALSE
ENSG00000261349	ENSG00000261349	acaf_gwas_meta_analysis_3010457_ac_over_20.txt	ENSG00000261349	11	9	2	2.5094	0.0120936	-0.551867	0.581039	-0.521832	0.601787	0.992649	FALSE	TRUE	FALSE	FALSE	FALSE
ENSG00000179195	ZNF664	acaf_gwas_meta_analysis_EM_202.2_ac_over_20.txt	ENSG00000179195	35	31	4	2.26983	0.023218	-0.504307	0.614046	-0.521766	0.601833	0.999181	FALSE	TRUE	FALSE	FALSE	FALSE
ENSG00000117479	SLC19A2	acaf_gwas_meta_analysis_3019897_ac_over_20.txt	ENSG00000117479	69	67	2	-2.54771	0.0108432	-0.538559	0.590191	-0.521685	0.60189	0.987973	FALSE	TRUE	FALSE	FALSE	FALSE
ENSG00000298199	ENSG00000298199	acaf_gwas_meta_analysis_3037511_ac_over_20.txt	ENSG00000298199	8	6	2	2.20024	0.0277899	-0.677852	0.497865	-0.521669	0.601901	0.979169	FALSE	TRUE	FALSE	FALSE	FALSE
ENSG00000272849	ENSG00000272849	acaf_gwas_meta_analysis_3028615_ac_over_20.txt	ENSG00000272849	6	5	1	-2.00797	0.0446466	0.6458	0.518409	0.521646	0.601917	0.987735	TRUE	TRUE	FALSE	FALSE	FALSE
ENSG00000227507	LTB	acaf_gwas_meta_analysis_3004327_ac_over_20.txt	ENSG00000227507	35	33	2	-3.09642	0.00195871	-0.491857	0.622821	-0.521629	0.601929	0.978989	FALSE	TRUE	FALSE	FALSE	FALSE
ENSG00000264070	DND1P1	acaf_gwas_meta_analysis_3019897_ac_over_20.txt	ENSG00000264070	19	3	16	9.19461	3.76367e-20	-1.82633	0.0678013	-0.521538	0.601992	0.987973	TRUE	TRUE	FALSE	FALSE	FALSE
ENSG00000129354	AP1M2	acaf_gwas_meta_analysis_3019897_ac_over_20.txt	ENSG00000129354	42	41	1	-3.13778	0.00170232	-0.62347	0.532976	-0.52153	0.601998	0.987973	TRUE	TRUE	FALSE	FALSE	FALSE
ENSG00000141522	ARHGDIA	acaf_gwas_meta_analysis_3010457_ac_over_20.txt	ENSG00000141522	12	11	1	2.26608	0.0234468	0.550683	0.581851	0.521478	0.602034	0.992649	FALSE	TRUE	FALSE	FALSE	FALSE
ENSG00000123091	RNF11	acaf_gwas_meta_analysis_3004327_ac_over_20.txt	ENSG00000123091	11	9	2	2.10041	0.0356929	-0.538727	0.590075	-0.521423	0.602072	0.978989	FALSE	TRUE	FALSE	FALSE	FALSE
ENSG00000237674	GSTA7P	acaf_gwas_meta_analysis_3037511_ac_over_20.txt	ENSG00000237674	13	12	1	2.17357	0.0297375	-0.627274	0.530479	-0.521397	0.60209	0.979169	FALSE	TRUE	FALSE	FALSE	FALSE
ENSG00000136720	HS6ST1	acaf_gwas_meta_analysis_3004327_ac_over_20.txt	ENSG00000136720	18	16	2	-1.98773	0.0468414	-0.706035	0.480166	-0.521327	0.602139	0.978989	FALSE	TRUE	FALSE	FALSE	FALSE
ENSG00000227518	MIR1302-9HG	acaf_gwas_meta_analysis_3023314_ac_over_20.txt	ENSG00000227518	8	6	2	-2.41264	0.0158373	0.576876	0.564023	0.521259	0.602186	0.999643	FALSE	TRUE	FALSE	FALSE	FALSE
ENSG00000302906	ENSG00000302906	acaf_gwas_meta_analysis_CV_404_ac_over_20.txt	ENSG00000302906	42	41	1	2.14259	0.0321464	0.377205	0.706021	0.521242	0.602198	0.987165	FALSE	TRUE	FALSE	FALSE	FALSE
ENSG00000107796	ACTA2	acaf_gwas_meta_analysis_3037511_ac_over_20.txt	ENSG00000107796	20	19	1	-2.33971	0.0192988	0.362307	0.717123	0.521149	0.602263	0.979169	TRUE	TRUE	FALSE	FALSE	FALSE
ENSG00000214425	LRRC37A4P	acaf_gwas_meta_analysis_3028615_ac_over_20.txt	ENSG00000214425	96	94	2	3.66477	0.000247564	-0.374952	0.707696	-0.521046	0.602335	0.987735	FALSE	TRUE	FALSE	FALSE	FALSE
ENSG00000121879	PIK3CA	acaf_gwas_meta_analysis_3009744_ac_over_20.txt	ENSG00000121879	8	6	2	1.96892	0.0489623	-0.549392	0.582736	-0.520834	0.602482	0.978061	FALSE	TRUE	FALSE	FALSE	FALSE
ENSG00000163389	POGLUT1	acaf_gwas_meta_analysis_EM_202.1_ac_over_20.txt	ENSG00000163389	11	8	3	-2.37128	0.0177267	-0.508989	0.61076	-0.520834	0.602483	0.997737	FALSE	TRUE	FALSE	FALSE	FALSE
ENSG00000298317	ENSG00000298317	acaf_gwas_meta_analysis_3004410_ac_over_20.txt	ENSG00000298317	20	19	1	3.36871	0.000755195	-0.555152	0.578791	-0.520742	0.602547	0.995606	FALSE	TRUE	FALSE	FALSE	FALSE
ENSG00000287919	ENSG00000287919	acaf_gwas_meta_analysis_3009744_ac_over_20.txt	ENSG00000287919	35	33	2	-3.30957	0.000934381	-0.531037	0.595393	-0.520722	0.602561	0.978061	FALSE	TRUE	FALSE	FALSE	FALSE
ENSG00000107371	EXOSC3	acaf_gwas_meta_analysis_height_ac_over_20.txt	ENSG00000107371	33	15	18	2.44752	0.0143844	0.438884	0.660746	0.520644	0.602615	0.941557	FALSE	TRUE	FALSE	FALSE	FALSE
ENSG00000122707	RECK	acaf_gwas_meta_analysis_3019897_ac_over_20.txt	ENSG00000122707	34	31	3	2.2287	0.0258338	0.508705	0.610959	0.520549	0.602681	0.987973	FALSE	TRUE	FALSE	FALSE	FALSE
ENSG00000226877	ENSG00000226877	acaf_gwas_meta_analysis_3010457_ac_over_20.txt	ENSG00000226877	54	44	10	-2.77434	0.00553134	-0.565485	0.571744	-0.520355	0.602816	0.992887	FALSE	TRUE	FALSE	FALSE	FALSE
ENSG00000153721	CNKSR3	acaf_gwas_meta_analysis_3010457_ac_over_20.txt	ENSG00000153721	32	31	1	2.13765	0.0325452	0.452053	0.651231	-0.520311	0.602847	0.992887	FALSE	TRUE	FALSE	FALSE	FALSE
ENSG00000159792	PSKH1	acaf_gwas_meta_analysis_3012030_ac_over_20.txt	ENSG00000159792	26	22	4	2.0575	0.0396385	-0.549077	0.582952	-0.520287	0.602864	0.968768	TRUE	TRUE	FALSE	FALSE	FALSE
ENSG00000279259	ENSG00000279259	acaf_gwas_meta_analysis_3009744_ac_over_20.txt	ENSG00000279259	41	16	25	3.0013	0.00268826	0.559949	0.575514	0.520226	0.602906	0.978061	FALSE	TRUE	FALSE	FALSE	FALSE
ENSG00000284633	ENSG00000284633	acaf_gwas_meta_analysis_3024929_ac_over_20.txt	ENSG00000284633	4	3	1	-2.76438	0.00570307	-0.555042	0.578866	-0.52018	0.602938	0.976016	TRUE	TRUE	FALSE	FALSE	FALSE
ENSG00000293997	ENSG00000293997	acaf_gwas_meta_analysis_height_ac_over_20.txt	ENSG00000293997	10	9	1	2.13913	0.0324254	0.75424	0.450705	0.520144	0.602963	0.941557	FALSE	TRUE	FALSE	FALSE	FALSE
ENSG00000260059	ENSG00000260059	acaf_gwas_meta_analysis_CV_404_ac_over_20.txt	ENSG00000260059	104	86	18	2.17573	0.0295757	-0.528031	0.597478	-0.52009	0.603001	0.987165	FALSE	TRUE	FALSE	FALSE	FALSE
ENSG00000287031	ENSG00000287031	acaf_gwas_meta_analysis_3011948_ac_over_20.txt	ENSG00000287031	11	10	1	-2.10427	0.0353551	-0.526183	0.598761	-0.520006	0.60306	0.98372	FALSE	TRUE	FALSE	FALSE	FALSE
ENSG00000131469	RPL27	acaf_gwas_meta_analysis_height_ac_over_20.txt	ENSG00000131469	30	28	2	2.25496	0.0241356	0.575693	0.564822	0.519972	0.603083	0.941557	FALSE	TRUE	FALSE	FALSE	FALSE
ENSG00000008838	MED24	acaf_gwas_meta_analysis_3037511_ac_over_20.txt	ENSG00000008838	16	7	9	12.3983	2.66904e-35	-0.756967	0.44907	-0.519945	0.603102	0.979169	TRUE	TRUE	FALSE	FALSE	FALSE
ENSG00000088179	PTPN4	acaf_gwas_meta_analysis_CV_404_ac_over_20.txt	ENSG00000088179	113	112	1	2.06108	0.0392953	-0.526858	0.598292	-0.519939	0.603106	0.987165	FALSE	TRUE	FALSE	FALSE	FALSE
ENSG00000237037	NDUFA6-DT	acaf_gwas_meta_analysis_3008342_ac_over_20.txt	ENSG00000237037	32	30	2	-2.44967	0.0142989	-0.750892	0.452718	-0.519918	0.603121	0.994377	FALSE	TRUE	FALSE	FALSE	FALSE
ENSG00000233327	USP32P2	acaf_gwas_meta_analysis_NS_328.11_ac_over_20.txt	ENSG00000233327	33	27	6	2.42529	0.015296	0.598017	0.549829	0.51972	0.603259	0.985891	FALSE	TRUE	FALSE	FALSE	FALSE
ENSG00000134827	TCN1	acaf_gwas_meta_analysis_3028615_ac_over_20.txt	ENSG00000134827	31	29	2	2.42096	0.0154797	-0.51598	0.605868	-0.519442	0.603453	0.987735	FALSE	TRUE	FALSE	FALSE	FALSE
ENSG00000122741	DCAF10	acaf_gwas_meta_analysis_CV_401_ac_over_20.txt	ENSG00000122741	51	47	4	-2.38351	0.0171485	-0.992815	0.3208	-0.519252	0.603585	0.98252	FALSE	TRUE	FALSE	FALSE	FALSE
ENSG00000228794	LINC01128	acaf_gwas_meta_analysis_3024929_ac_over_20.txt	ENSG00000228794	23	20	3	-2.36337	0.0181098	-0.558579	0.576449	-0.519145	0.603659	0.976016	FALSE	TRUE	FALSE	FALSE	FALSE
ENSG00000228903	RASA4CP	acaf_gwas_meta_analysis_3037511_ac_over_20.txt	ENSG00000228903	34	32	2	-2.14756	0.0317488	-0.555062	0.578852	-0.519106	0.603687	0.979169	FALSE	TRUE	FALSE	FALSE	FALSE
ENSG00000310469	HLA-H	acaf_gwas_meta_analysis_3004327_ac_over_20.txt	ENSG00000310469	178	159	19	5.53965	3.03078e-08	-0.55358	0.579866	-0.518907	0.603825	0.978989	FALSE	TRUE	FALSE	FALSE	FALSE
ENSG00000290603	CEACAM22P	acaf_gwas_meta_analysis_NS_328.11_ac_over_20.txt	ENSG00000290603	3	2	1	2.21816	0.026544	-1.01144	0.311806	-0.518734	0.603946	0.985891	FALSE	TRUE	FALSE	FALSE	FALSE
ENSG00000140379	BCL2A1	acaf_gwas_meta_analysis_3028615_ac_over_20.txt	ENSG00000140379	22	20	2	5.08909	3.59782e-07	-0.604936	0.545222	-0.51872	0.603956	0.987735	TRUE	TRUE	FALSE	FALSE	FALSE
ENSG00000143184	XCL1	acaf_gwas_meta_analysis_3004327_ac_over_20.txt	ENSG00000143184	19	15	4	-2.08498	0.0370709	-0.450559	0.652307	-0.518565	0.604064	0.978989	FALSE	TRUE	FALSE	FALSE	FALSE
ENSG00000206127	GOLGA8O	acaf_gwas_meta_analysis_3009744_ac_over_20.txt	ENSG00000206127	15	13	2	2.44183	0.014613	-0.858972	0.390356	-0.518454	0.604141	0.978061	FALSE	TRUE	FALSE	FALSE	FALSE
ENSG00000088543	C3orf18	acaf_gwas_meta_analysis_3012030_ac_over_20.txt	ENSG00000088543	34	33	1	-3.72687	0.00019387	0.496615	0.619461	0.518442	0.60415	0.968991	FALSE	TRUE	FALSE	FALSE	FALSE
ENSG00000226746	SMCR5	acaf_gwas_meta_analysis_3004410_ac_over_20.txt	ENSG00000226746	7	6	1	4.33379	1.46567e-05	0.25362	0.799789	0.518242	0.604289	0.995606	FALSE	TRUE	FALSE	FALSE	FALSE
ENSG00000198075	SULT1C4	acaf_gwas_meta_analysis_RE_474_ac_over_20.txt	ENSG00000198075	109	103	6	-2.19318	0.0282945	-0.555797	0.57835	-0.518239	0.604292	0.992947	FALSE	TRUE	FALSE	FALSE	FALSE
ENSG00000223896	CCNJP2	acaf_gwas_meta_analysis_3013650_ac_over_20.txt	ENSG00000223896	24	22	2	3.88793	0.000101105	0.467163	0.640383	0.518237	0.604293	0.993443	FALSE	TRUE	FALSE	FALSE	FALSE
ENSG00000139626	ITGB7	acaf_gwas_meta_analysis_RE_475_ac_over_20.txt	ENSG00000139626	20	8	12	-1.96737	0.0491408	-0.626508	0.530982	-0.518209	0.604312	0.999405	FALSE	TRUE	FALSE	FALSE	FALSE
ENSG00000166831	RBPMS2	acaf_gwas_meta_analysis_3024929_ac_over_20.txt	ENSG00000166831	34	30	4	2.93448	0.0033411	-0.42427	0.671369	0.518191	0.604325	0.976016	FALSE	TRUE	FALSE	FALSE	FALSE
ENSG00000147862	NFIB	acaf_gwas_meta_analysis_EM_202.1_ac_over_20.txt	ENSG00000147862	3	2	1	-2.02226	0.0431499	-0.44853	0.653771	-0.517702	0.604666	0.997737	FALSE	TRUE	FALSE	FALSE	FALSE
ENSG00000196821	ILRUN	acaf_gwas_meta_analysis_CV_404_ac_over_20.txt	ENSG00000196821	19	17	2	2.43012	0.0150939	0.484679	0.627904	0.5177	0.604667	0.987165	FALSE	TRUE	FALSE	FALSE	FALSE
ENSG00000203739	PRDX6-AS1	acaf_gwas_meta_analysis_CV_401_ac_over_20.txt	ENSG00000203739	39	37	2	2.37655	0.0174754	0.50073	0.616561	0.517664	0.604693	0.98252	FALSE	TRUE	FALSE	FALSE	FALSE
ENSG00000158481	CD1C	acaf_gwas_meta_analysis_3008342_ac_over_20.txt	ENSG00000158481	77	75	2	-7.58576	3.30545e-14	-0.638994	0.522827	-0.517576	0.604754	0.994377	TRUE	TRUE	FALSE	FALSE	FALSE
ENSG00000147872	PLIN2	acaf_gwas_meta_analysis_3004410_ac_over_20.txt	ENSG00000147872	19	17	2	-2.64855	0.00808374	0.477666	0.632888	0.517518	0.604795	0.995606	FALSE	TRUE	FALSE	FALSE	FALSE
ENSG00000263766	KPNB1-DT	acaf_gwas_meta_analysis_3019897_ac_over_20.txt	ENSG00000263766	123	105	18	2.30422	0.0212105	0.516317	0.605633	0.517474	0.604825	0.987973	FALSE	TRUE	FALSE	FALSE	FALSE
ENSG00000260097	SPDYE6	acaf_gwas_meta_analysis_3028288_ac_over_20.txt	ENSG00000260097	5	4	1	2.36433	0.0180625	0.760127	0.447179	0.517453	0.60484	0.996838	FALSE	TRUE	FALSE	FALSE	FALSE
ENSG00000150712	MTMR12	acaf_gwas_meta_analysis_height_ac_over_20.txt	ENSG00000150712	68	66	2	-2.07033	0.0384217	-0.53317	0.593916	-0.517452	0.60484	0.942644	FALSE	TRUE	FALSE	FALSE	FALSE
ENSG00000187098	MITF	acaf_gwas_meta_analysis_3013650_ac_over_20.txt	ENSG00000187098	24	13	11	2.04934	0.0404287	-0.426819	0.669511	-0.51743	0.604856	0.993443	FALSE	TRUE	FALSE	FALSE	FALSE
ENSG00000300534	ENSG00000300534	acaf_gwas_meta_analysis_3011948_ac_over_20.txt	ENSG00000300534	327	3	324	-2.48914	0.0128053	-0.729253	0.465847	-0.517415	0.604866	0.98372	FALSE	TRUE	FALSE	FALSE	FALSE
ENSG00000293013	ENSG00000293013	acaf_gwas_meta_analysis_3009744_ac_over_20.txt	ENSG00000293013	43	41	2	-2.01355	0.0440567	0.352069	0.724787	0.517314	0.604937	0.978061	FALSE	TRUE	FALSE	FALSE	FALSE
ENSG00000176476	SGF29	acaf_gwas_meta_analysis_RE_475_ac_over_20.txt	ENSG00000176476	30	23	7	-2.0743	0.0380513	0.531898	0.594797	0.517253	0.60498	0.999405	FALSE	TRUE	FALSE	FALSE	FALSE
ENSG00000254772	EEF1G	acaf_gwas_meta_analysis_3004410_ac_over_20.txt	ENSG00000254772	6	3	3	2.83898	0.00452576	0.529918	0.596169	0.517116	0.605075	0.995606	FALSE	TRUE	FALSE	FALSE	FALSE
ENSG00000162825	NBPF20	acaf_gwas_meta_analysis_3004327_ac_over_20.txt	ENSG00000162825	8	7	1	2.23604	0.0253489	0.485782	0.627122	0.517095	0.60509	0.978989	FALSE	TRUE	FALSE	FALSE	FALSE
ENSG00000133067	LGR6	acaf_gwas_meta_analysis_3019897_ac_over_20.txt	ENSG00000133067	38	37	1	2.13372	0.0328658	0.461124	0.644709	0.517082	0.605099	0.987973	FALSE	TRUE	FALSE	FALSE	FALSE
ENSG00000174442	ZWILCH	acaf_gwas_meta_analysis_BMI_ac_over_20.txt	ENSG00000174442	59	55	4	-2.19203	0.0283773	0.520948	0.602403	0.516995	0.60516	0.98817	FALSE	TRUE	FALSE	FALSE	FALSE
ENSG00000245556	SCAMP1-AS1	acaf_gwas_meta_analysis_RE_474_ac_over_20.txt	ENSG00000245556	69	68	1	-2.07005	0.0384474	-0.353428	0.723767	-0.516947	0.605193	0.992947	FALSE	TRUE	FALSE	FALSE	FALSE
ENSG00000198453	ZNF568	acaf_gwas_meta_analysis_3013650_ac_over_20.txt	ENSG00000198453	63	25	38	2.62128	0.00876013	0.668132	0.504049	0.516914	0.605216	0.993443	FALSE	TRUE	FALSE	FALSE	FALSE
ENSG00000095485	CWF19L1	acaf_gwas_meta_analysis_CV_404_ac_over_20.txt	ENSG00000095485	79	77	2	-2.95543	0.00312238	-0.508936	0.610797	-0.516894	0.60523	0.987165	FALSE	TRUE	FALSE	FALSE	FALSE
ENSG00000181638	ZFP41	acaf_gwas_meta_analysis_EM_202.2_ac_over_20.txt	ENSG00000181638	40	11	29	2.06957	0.0384931	0.348903	0.727162	0.516805	0.605292	0.999181	FALSE	TRUE	FALSE	FALSE	FALSE
ENSG00000063177	RPL18	acaf_gwas_meta_analysis_3008342_ac_over_20.txt	ENSG00000063177	13	5	8	-4.46227	8.10956e-06	-0.292942	0.769567	-0.516762	0.605323	0.994377	TRUE	TRUE	FALSE	FALSE	FALSE
ENSG00000198755	RPL10A	acaf_gwas_meta_analysis_3013650_ac_over_20.txt	ENSG00000198755	12	9	3	-2.24011	0.0250838	0.5963	0.550975	0.516644	0.605404	0.993443	FALSE	TRUE	FALSE	FALSE	FALSE
ENSG00000196155	PLEKHG4	acaf_gwas_meta_analysis_EM_202.2_ac_over_20.txt	ENSG00000196155	53	47	6	1.96829	0.0490351	-0.529126	0.596718	-0.516636	0.605411	0.999181	FALSE	TRUE	FALSE	FALSE	FALSE
ENSG00000048828	FAM120A	acaf_gwas_meta_analysis_NS_328.11_ac_over_20.txt	ENSG00000048828	43	40	3	-2.08421	0.0371412	0.523262	0.600792	0.516633	0.605413	0.985891	FALSE	TRUE	FALSE	FALSE	FALSE
ENSG00000184277	TM2D3	acaf_gwas_meta_analysis_3013650_ac_over_20.txt	ENSG00000184277	14	6	8	-2.40897	0.0159977	-0.557443	0.577225	-0.516535	0.605481	0.993443	FALSE	TRUE	FALSE	FALSE	FALSE
ENSG00000176020	AMIGO3	acaf_gwas_meta_analysis_EM_202.2_ac_over_20.txt	ENSG00000176020	4	3	1	3.82437	0.000131107	-0.57213	0.567234	-0.516486	0.605515	0.999181	FALSE	TRUE	FALSE	FALSE	FALSE
ENSG00000263657	ENSG00000263657	acaf_gwas_meta_analysis_3011948_ac_over_20.txt	ENSG00000263657	51	50	1	3.41853	0.000629607	0.282591	0.777491	0.516432	0.605553	0.98372	FALSE	TRUE	FALSE	FALSE	FALSE
ENSG00000263006	ROCK1P1	acaf_gwas_meta_analysis_3023314_ac_over_20.txt	ENSG00000263006	14	11	3	-2.29156	0.0219308	-0.360939	0.718145	-0.516342	0.605616	0.999643	FALSE	TRUE	FALSE	FALSE	FALSE
ENSG00000090020	SLC9A1	acaf_gwas_meta_analysis_3011948_ac_over_20.txt	ENSG00000090020	23	20	3	-2.25111	0.0243788	0.508195	0.611317	0.516341	0.605616	0.98372	FALSE	TRUE	FALSE	FALSE	FALSE
ENSG00000109920	FNBP4	acaf_gwas_meta_analysis_EM_202.2_ac_over_20.txt	ENSG00000109920	224	42	182	3.94208	8.07771e-05	0.799093	0.424236	0.516321	0.60563	0.999181	FALSE	TRUE	FALSE	FALSE	FALSE
ENSG00000174206	KICS2	acaf_gwas_meta_analysis_height_ac_over_20.txt	ENSG00000174206	17	15	2	-2.08805	0.036793	-1.40535	0.159917	0.516273	0.605664	0.942644	FALSE	TRUE	FALSE	FALSE	FALSE
ENSG00000278611	ZNF426-DT	acaf_gwas_meta_analysis_3028615_ac_over_20.txt	ENSG00000278611	122	121	1	-2.30301	0.0212782	-0.53242	0.594435	-0.516118	0.605772	0.987735	FALSE	TRUE	FALSE	FALSE	FALSE
ENSG00000141219	MTNAP1	acaf_gwas_meta_analysis_3011948_ac_over_20.txt	ENSG00000141219	19	16	3	2.08629	0.0369519	0.559184	0.576036	0.516071	0.605805	0.98372	FALSE	TRUE	FALSE	FALSE	FALSE
ENSG00000144935	TRPC1	acaf_gwas_meta_analysis_3012030_ac_over_20.txt	ENSG00000144935	16	7	9	3.54242	0.000396477	-0.423312	0.672068	-0.516056	0.605816	0.96945	FALSE	TRUE	FALSE	FALSE	FALSE
ENSG00000254772	EEF1G	acaf_gwas_meta_analysis_EM_202.2_ac_over_20.txt	ENSG00000254772	6	3	3	2.37095	0.0177425	0.526737	0.598376	0.516047	0.605822	0.999181	FALSE	TRUE	FALSE	FALSE	FALSE
ENSG00000112972	HMGCS1	acaf_gwas_meta_analysis_3028615_ac_over_20.txt	ENSG00000112972	30	23	7	2.49512	0.0125914	0.490685	0.62365	0.516014	0.605845	0.987735	FALSE	TRUE	FALSE	FALSE	FALSE
ENSG00000290833	ENSG00000290833	acaf_gwas_meta_analysis_EM_202.1_ac_over_20.txt	ENSG00000290833	8	7	1	-2.02986	0.0423708	0.717044	0.473347	0.515944	0.605894	0.997737	FALSE	TRUE	FALSE	FALSE	FALSE
ENSG00000279608	ENSG00000279608	acaf_gwas_meta_analysis_3024929_ac_over_20.txt	ENSG00000279608	45	35	10	2.88453	0.00392004	-0.488952	0.624875	-0.515934	0.6059	0.976016	FALSE	TRUE	FALSE	FALSE	FALSE
ENSG00000154710	RABGEF1	acaf_gwas_meta_analysis_RE_474_ac_over_20.txt	ENSG00000154710	102	90	12	-2.01168	0.0442539	0.564715	0.572268	0.515914	0.605914	0.992947	FALSE	TRUE	FALSE	FALSE	FALSE
ENSG00000115761	NOL10	acaf_gwas_meta_analysis_BMI_ac_over_20.txt	ENSG00000115761	43	40	3	1.96037	0.049953	0.571146	0.567901	0.515872	0.605944	0.98817	FALSE	TRUE	FALSE	FALSE	FALSE
ENSG00000130749	ZC3H4	acaf_gwas_meta_analysis_3008342_ac_over_20.txt	ENSG00000130749	7	6	1	-3.35587	0.000791151	-0.0380699	0.969632	0.515852	0.605958	0.994377	FALSE	TRUE	FALSE	FALSE	FALSE
ENSG00000138095	LRPPRC	acaf_gwas_meta_analysis_3023314_ac_over_20.txt	ENSG00000138095	15	12	3	-2.21619	0.0266783	0.596827	0.550623	0.515776	0.606011	0.999643	FALSE	TRUE	FALSE	FALSE	FALSE
ENSG00000089248	ERP29	acaf_gwas_meta_analysis_EM_202.2_ac_over_20.txt	ENSG00000089248	66	54	12	-2.17527	0.02961	0.57885	0.56269	0.515758	0.606024	0.999181	FALSE	TRUE	FALSE	FALSE	FALSE
ENSG00000140403	DNAJA4	acaf_gwas_meta_analysis_3037511_ac_over_20.txt	ENSG00000140403	9	8	1	-2.04567	0.040789	0.463133	0.643269	0.515612	0.606125	0.979671	FALSE	TRUE	FALSE	FALSE	FALSE
ENSG00000290698	ENSG00000290698	acaf_gwas_meta_analysis_3024929_ac_over_20.txt	ENSG00000290698	24	22	2	-2.84988	0.00437353	0.586329	0.557654	0.515575	0.606151	0.976016	FALSE	TRUE	FALSE	FALSE	FALSE
ENSG00000156873	PHKG2	acaf_gwas_meta_analysis_3013650_ac_over_20.txt	ENSG00000156873	68	65	3	-2.66727	0.00764712	0.531365	0.595166	0.515574	0.606152	0.993443	FALSE	TRUE	FALSE	FALSE	FALSE
ENSG00000289865	ENSG00000289865	acaf_gwas_meta_analysis_height_ac_over_20.txt	ENSG00000289865	14	13	1	-2.82761	0.00468966	0.366458	0.714023	0.515527	0.606185	0.942676	FALSE	TRUE	FALSE	FALSE	FALSE
ENSG00000234965	SHISA8	acaf_gwas_meta_analysis_3013650_ac_over_20.txt	ENSG00000234965	23	18	5	2.23302	0.0255479	-0.49353	0.621638	-0.515392	0.606279	0.993443	FALSE	TRUE	FALSE	FALSE	FALSE
ENSG00000197586	ENTPD6	acaf_gwas_meta_analysis_RE_474_ac_over_20.txt	ENSG00000197586	56	37	19	2.49542	0.0125807	-0.549021	0.582991	-0.515025	0.606536	0.992947	FALSE	TRUE	FALSE	FALSE	FALSE
ENSG00000301450	ENSG00000301450	acaf_gwas_meta_analysis_3011948_ac_over_20.txt	ENSG00000301450	28	26	2	2.80067	0.00509968	-0.569922	0.56873	-0.514871	0.606643	0.98372	FALSE	TRUE	FALSE	FALSE	FALSE
ENSG00000108344	PSMD3	acaf_gwas_meta_analysis_3011948_ac_over_20.txt	ENSG00000108344	8	4	4	-13.9734	2.26403e-44	-0.222036	0.824286	-0.514821	0.606678	0.98372	FALSE	TRUE	FALSE	FALSE	FALSE
ENSG00000223356	ENSG00000223356	acaf_gwas_meta_analysis_CV_401_ac_over_20.txt	ENSG00000223356	2	1	1	2.38851	0.0169168	-0.48852	0.625181	-0.514762	0.606719	0.98252	FALSE	TRUE	FALSE	FALSE	FALSE
ENSG00000303159	ENSG00000303159	acaf_gwas_meta_analysis_CV_401_ac_over_20.txt	ENSG00000303159	2	1	1	2.38851	0.0169168	-0.48852	0.625181	-0.514762	0.606719	0.98252	FALSE	TRUE	FALSE	FALSE	FALSE
ENSG00000293013	ENSG00000293013	acaf_gwas_meta_analysis_3028288_ac_over_20.txt	ENSG00000293013	43	41	2	-2.06248	0.0391619	0.345509	0.729711	0.51472	0.606749	0.996838	FALSE	TRUE	FALSE	FALSE	FALSE
ENSG00000165806	CASP7	acaf_gwas_meta_analysis_3024929_ac_over_20.txt	ENSG00000165806	45	42	3	2.65528	0.00792436	1.31665	0.187955	0.514702	0.606762	0.976016	FALSE	TRUE	FALSE	FALSE	FALSE
ENSG00000166147	FBN1	acaf_gwas_meta_analysis_EM_202.1_ac_over_20.txt	ENSG00000166147	27	25	2	-2.40933	0.0159816	0.484536	0.628006	0.51465	0.606798	0.997737	FALSE	TRUE	FALSE	FALSE	FALSE
ENSG00000091409	ITGA6	acaf_gwas_meta_analysis_3004327_ac_over_20.txt	ENSG00000091409	42	41	1	2.19637	0.0280652	0.525873	0.598976	0.514471	0.606923	0.978989	FALSE	TRUE	FALSE	FALSE	FALSE
ENSG00000151967	SCHIP1	acaf_gwas_meta_analysis_NS_328.11_ac_over_20.txt	ENSG00000151967	6	5	1	1.97533	0.0482304	-0.522709	0.601177	-0.514447	0.606939	0.985891	FALSE	TRUE	FALSE	FALSE	FALSE
ENSG00000143418	CERS2	acaf_gwas_meta_analysis_BMI_ac_over_20.txt	ENSG00000143418	26	23	3	-3.33696	0.000846996	-0.603365	0.546266	-0.514362	0.606999	0.98817	FALSE	TRUE	FALSE	FALSE	FALSE
ENSG00000146197	SCUBE3	acaf_gwas_meta_analysis_3012030_ac_over_20.txt	ENSG00000146197	31	28	3	-2.36423	0.0180675	-0.530588	0.595704	-0.51428	0.607056	0.969939	FALSE	TRUE	FALSE	FALSE	FALSE
ENSG00000158050	DUSP2	acaf_gwas_meta_analysis_RE_474_ac_over_20.txt	ENSG00000158050	26	23	3	-2.08786	0.0368105	-1.3646	0.172379	-0.514259	0.607071	0.992947	FALSE	TRUE	FALSE	FALSE	FALSE
ENSG00000165868	HSPA12A	acaf_gwas_meta_analysis_BMI_ac_over_20.txt	ENSG00000165868	15	13	2	-4.01489	5.9474e-05	-0.236435	0.813095	-0.514139	0.607155	0.98817	FALSE	TRUE	FALSE	FALSE	FALSE
ENSG00000247157	LINC01252	acaf_gwas_meta_analysis_3004410_ac_over_20.txt	ENSG00000247157	60	55	5	2.01587	0.0438131	-0.573423	0.566358	-0.513952	0.607285	0.995606	FALSE	TRUE	FALSE	FALSE	FALSE
ENSG00000278156	TSC22D1-AS1	acaf_gwas_meta_analysis_NS_328.11_ac_over_20.txt	ENSG00000278156	31	28	3	2.068	0.0386402	0.50821	0.611306	0.513864	0.607347	0.985891	FALSE	TRUE	FALSE	FALSE	FALSE
ENSG00000064547	LPAR2	acaf_gwas_meta_analysis_NS_328.11_ac_over_20.txt	ENSG00000064547	14	13	1	-1.97419	0.0483605	-0.535181	0.592525	-0.5135	0.607602	0.985891	FALSE	TRUE	FALSE	FALSE	FALSE
ENSG00000138814	PPP3CA	acaf_gwas_meta_analysis_height_ac_over_20.txt	ENSG00000138814	36	35	1	2.6695	0.00759633	0.510382	0.609784	0.513421	0.607657	0.943531	FALSE	TRUE	FALSE	FALSE	FALSE
ENSG00000152219	ARL14EP	acaf_gwas_meta_analysis_CV_401_ac_over_20.txt	ENSG00000152219	34	23	11	-2.78311	0.00538406	0.601194	0.547711	0.513356	0.607702	0.98252	FALSE	TRUE	FALSE	FALSE	FALSE
ENSG00000248290	TNXA	acaf_gwas_meta_analysis_3004327_ac_over_20.txt	ENSG00000248290	12	11	1	3.14937	0.00163624	-0.45074	0.652177	-0.513279	0.607756	0.978989	FALSE	TRUE	FALSE	FALSE	FALSE
ENSG00000157191	NECAP2	acaf_gwas_meta_analysis_BMI_ac_over_20.txt	ENSG00000157191	10	9	1	1.9768	0.0480646	0.330398	0.741099	0.513272	0.607761	0.98817	FALSE	TRUE	FALSE	FALSE	FALSE
ENSG00000232063	ENSG00000232063	acaf_gwas_meta_analysis_EM_202.1_ac_over_20.txt	ENSG00000232063	16	7	9	-2.04478	0.0408766	0.693954	0.487711	0.513172	0.607831	0.997737	FALSE	TRUE	FALSE	FALSE	FALSE
ENSG00000233148	SYF2P2	acaf_gwas_meta_analysis_3009744_ac_over_20.txt	ENSG00000233148	33	28	5	-2.6851	0.00725089	0.128307	0.897906	0.513169	0.607833	0.978061	FALSE	TRUE	FALSE	FALSE	FALSE
ENSG00000275074	NUDT18	acaf_gwas_meta_analysis_CV_404_ac_over_20.txt	ENSG00000275074	6	3	3	-2.34586	0.0189832	-0.432161	0.665624	-0.513143	0.607852	0.987165	FALSE	TRUE	FALSE	FALSE	FALSE
ENSG00000160299	PCNT	acaf_gwas_meta_analysis_height_ac_over_20.txt	ENSG00000160299	23	22	1	-2.29396	0.0217928	-0.517582	0.60475	-0.513063	0.607907	0.943531	FALSE	TRUE	FALSE	FALSE	FALSE
ENSG00000093144	ECHDC1	acaf_gwas_meta_analysis_RE_474_ac_over_20.txt	ENSG00000093144	41	35	6	-2.30145	0.0213661	0.472041	0.636897	0.513024	0.607934	0.992947	FALSE	TRUE	FALSE	FALSE	FALSE
ENSG00000111640	GAPDH	acaf_gwas_meta_analysis_3028288_ac_over_20.txt	ENSG00000111640	16	14	2	-2.08255	0.0372924	-0.509592	0.610337	-0.512991	0.607957	0.996838	FALSE	TRUE	FALSE	FALSE	FALSE
ENSG00000131634	TMEM204	acaf_gwas_meta_analysis_3028615_ac_over_20.txt	ENSG00000131634	41	36	5	-2.17835	0.0293798	0.264124	0.791684	-0.512989	0.607959	0.987735	FALSE	TRUE	FALSE	FALSE	FALSE
ENSG00000291138	ENSG00000291138	acaf_gwas_meta_analysis_3012030_ac_over_20.txt	ENSG00000291138	36	31	5	2.51498	0.0119039	0.555933	0.578256	0.512961	0.607978	0.969939	FALSE	TRUE	FALSE	FALSE	FALSE
ENSG00000073605	GSDMB	acaf_gwas_meta_analysis_RE_474_ac_over_20.txt	ENSG00000073605	14	11	3	2.36952	0.017811	-0.275015	0.783305	-0.512866	0.608045	0.992947	FALSE	TRUE	FALSE	FALSE	FALSE
ENSG00000256235	SMIM3	acaf_gwas_meta_analysis_3028615_ac_over_20.txt	ENSG00000256235	50	44	6	-1.99366	0.0461888	0.489508	0.624482	0.512813	0.608082	0.987735	FALSE	TRUE	FALSE	FALSE	FALSE
ENSG00000167851	CD300A	acaf_gwas_meta_analysis_RE_474_ac_over_20.txt	ENSG00000167851	13	12	1	-2.74606	0.00603149	-0.511574	0.608949	-0.51269	0.608168	0.992947	FALSE	TRUE	FALSE	FALSE	FALSE
ENSG00000198315	ZKSCAN8	acaf_gwas_meta_analysis_3004327_ac_over_20.txt	ENSG00000198315	115	51	64	-2.84856	0.00439181	0.4658	0.641359	0.512688	0.608169	0.978989	FALSE	TRUE	FALSE	FALSE	FALSE
ENSG00000114737	CISH	acaf_gwas_meta_analysis_height_ac_over_20.txt	ENSG00000114737	43	42	1	-4.3493	1.36575e-05	0.59156	0.554145	0.512554	0.608263	0.943531	FALSE	TRUE	FALSE	FALSE	FALSE
ENSG00000130520	LSM4	acaf_gwas_meta_analysis_3011948_ac_over_20.txt	ENSG00000130520	12	9	3	-3.33202	0.000862166	0.459573	0.645823	0.512432	0.608349	0.983903	TRUE	TRUE	FALSE	FALSE	FALSE
ENSG00000120910	PPP3CC	acaf_gwas_meta_analysis_EM_202.2_ac_over_20.txt	ENSG00000120910	35	34	1	-3.16968	0.00152608	0.560076	0.575428	0.51241	0.608364	0.999181	FALSE	TRUE	FALSE	FALSE	FALSE
ENSG00000278662	GOLGA6L10	acaf_gwas_meta_analysis_3012030_ac_over_20.txt	ENSG00000278662	18	16	2	2.15002	0.0315536	0.427841	0.668767	0.512303	0.608439	0.969939	FALSE	TRUE	FALSE	FALSE	FALSE
ENSG00000128815	WDFY4	acaf_gwas_meta_analysis_BMI_ac_over_20.txt	ENSG00000128815	22	21	1	-2.15762	0.0309573	0.524038	0.600252	0.512242	0.608481	0.98817	FALSE	TRUE	FALSE	FALSE	FALSE
ENSG00000243725	TTC4	acaf_gwas_meta_analysis_3023314_ac_over_20.txt	ENSG00000243725	8	7	1	-2.22757	0.0259092	-0.805107	0.420758	-0.512207	0.608506	0.999643	FALSE	TRUE	FALSE	FALSE	FALSE
ENSG00000182481	KPNA2	acaf_gwas_meta_analysis_3010457_ac_over_20.txt	ENSG00000182481	12	11	1	-4.17724	2.95069e-05	-0.349452	0.72675	-0.512064	0.608606	0.994376	FALSE	TRUE	FALSE	FALSE	FALSE
ENSG00000184678	H2BC21	acaf_gwas_meta_analysis_height_ac_over_20.txt	ENSG00000184678	48	47	1	3.04952	0.00229207	1.99232	0.0463363	0.512009	0.608645	0.943531	FALSE	TRUE	TRUE	FALSE	FALSE
ENSG00000143368	SF3B4	acaf_gwas_meta_analysis_3019897_ac_over_20.txt	ENSG00000143368	5	4	1	-2.323	0.0201789	-0.481014	0.630506	-0.511991	0.608657	0.987973	FALSE	TRUE	FALSE	FALSE	FALSE
ENSG00000197362	ZNF786	acaf_gwas_meta_analysis_3011948_ac_over_20.txt	ENSG00000197362	12	8	4	3.04713	0.00231041	0.419437	0.674897	0.511991	0.608657	0.983903	FALSE	TRUE	FALSE	FALSE	FALSE
ENSG00000215568	GAB4	acaf_gwas_meta_analysis_3011948_ac_over_20.txt	ENSG00000215568	12	11	1	-1.97197	0.0486133	-0.493326	0.621782	-0.51198	0.608665	0.983903	FALSE	TRUE	FALSE	FALSE	FALSE
ENSG00000309428	ENSG00000309428	acaf_gwas_meta_analysis_RE_475_ac_over_20.txt	ENSG00000309428	7	5	2	-3.15501	0.00160491	0.41582	0.677542	0.511782	0.608803	0.999405	FALSE	TRUE	FALSE	FALSE	FALSE
ENSG00000127580	WDR24	acaf_gwas_meta_analysis_3004410_ac_over_20.txt	ENSG00000127580	6	3	3	-2.27581	0.0228576	-0.458209	0.646802	-0.511702	0.608859	0.995606	FALSE	TRUE	FALSE	FALSE	FALSE
ENSG00000105856	HBP1	acaf_gwas_meta_analysis_BMI_ac_over_20.txt	ENSG00000105856	6	5	1	-3.66971	0.000242823	-0.367752	0.713058	-0.511649	0.608897	0.98817	FALSE	TRUE	FALSE	FALSE	FALSE
ENSG00000111331	OAS3	acaf_gwas_meta_analysis_RE_474_ac_over_20.txt	ENSG00000111331	89	88	1	2.33534	0.0195256	0.621218	0.534456	0.511607	0.608926	0.992947	FALSE	TRUE	FALSE	FALSE	FALSE
ENSG00000184292	TACSTD2	acaf_gwas_meta_analysis_3028288_ac_over_20.txt	ENSG00000184292	63	62	1	-2.04028	0.0413226	1.4597	0.144371	0.511598	0.608933	0.996838	FALSE	TRUE	FALSE	FALSE	FALSE
ENSG00000159792	PSKH1	acaf_gwas_meta_analysis_3028615_ac_over_20.txt	ENSG00000159792	26	22	4	-2.05679	0.0397064	0.540325	0.588973	0.511544	0.60897	0.987735	FALSE	TRUE	FALSE	FALSE	FALSE
ENSG00000134352	IL6ST	acaf_gwas_meta_analysis_3004327_ac_over_20.txt	ENSG00000134352	45	44	1	-2.47367	0.0133731	-0.48041	0.630936	-0.511533	0.608978	0.978989	FALSE	TRUE	FALSE	FALSE	FALSE
ENSG00000004534	RBM6	acaf_gwas_meta_analysis_EM_202.1_ac_over_20.txt	ENSG00000004534	55	27	28	-3.9939	6.49947e-05	-0.420928	0.673808	-0.511529	0.60898	0.997737	FALSE	TRUE	FALSE	FALSE	FALSE
ENSG00000146263	MMS22L	acaf_gwas_meta_analysis_RE_475_ac_over_20.txt	ENSG00000146263	21	18	3	1.99435	0.0461135	0.501856	0.615769	0.511477	0.609017	0.999405	FALSE	TRUE	FALSE	FALSE	FALSE
ENSG00000273387	ENSG00000273387	acaf_gwas_meta_analysis_3010457_ac_over_20.txt	ENSG00000273387	5	3	2	-3.91945	8.8751e-05	0.521412	0.60208	0.511439	0.609044	0.994376	FALSE	TRUE	FALSE	FALSE	FALSE
ENSG00000293428	C22orf46P	acaf_gwas_meta_analysis_CV_401_ac_over_20.txt	ENSG00000293428	62	52	10	-2.14508	0.0319462	0.506056	0.612818	0.511433	0.609048	0.98252	FALSE	TRUE	FALSE	FALSE	FALSE
ENSG00000302034	ENSG00000302034	acaf_gwas_meta_analysis_3028615_ac_over_20.txt	ENSG00000302034	40	38	2	2.45347	0.0141484	-0.466499	0.640859	-0.511392	0.609077	0.987735	FALSE	TRUE	FALSE	FALSE	FALSE
ENSG00000172530	BANP	acaf_gwas_meta_analysis_3008342_ac_over_20.txt	ENSG00000172530	51	41	10	-2.13401	0.0328419	-0.506387	0.612585	-0.51137	0.609092	0.994377	FALSE	TRUE	FALSE	FALSE	FALSE
ENSG00000176463	SLCO3A1	acaf_gwas_meta_analysis_BMI_ac_over_20.txt	ENSG00000176463	16	15	1	3.1219	0.00179685	-0.656366	0.511589	-0.511333	0.609118	0.98817	FALSE	TRUE	FALSE	FALSE	FALSE
ENSG00000146826	TRAPPC14	acaf_gwas_meta_analysis_3004327_ac_over_20.txt	ENSG00000146826	25	22	3	2.38775	0.0169519	0.458029	0.646932	0.511302	0.609139	0.978989	FALSE	TRUE	FALSE	FALSE	FALSE
ENSG00000214078	CPNE1	acaf_gwas_meta_analysis_3012030_ac_over_20.txt	ENSG00000214078	10	1	9	-2.84452	0.00444786	-0.461071	0.644748	-0.511273	0.60916	0.969939	FALSE	TRUE	FALSE	FALSE	FALSE
ENSG00000228794	LINC01128	acaf_gwas_meta_analysis_3004410_ac_over_20.txt	ENSG00000228794	23	20	3	-2.10856	0.0349823	-0.546238	0.584902	-0.511062	0.609307	0.995606	FALSE	TRUE	FALSE	FALSE	FALSE
ENSG00000235290	HLA-W	acaf_gwas_meta_analysis_3028615_ac_over_20.txt	ENSG00000235290	49	44	5	-1.98593	0.0470414	-0.453148	0.650442	-0.510923	0.609405	0.987735	FALSE	TRUE	FALSE	FALSE	FALSE
ENSG00000203497	PDCD4-AS1	acaf_gwas_meta_analysis_3024929_ac_over_20.txt	ENSG00000203497	51	37	14	1.96492	0.0494231	-0.418591	0.675515	-0.510921	0.609406	0.976016	FALSE	TRUE	FALSE	FALSE	FALSE
ENSG00000149679	CABLES2	acaf_gwas_meta_analysis_3013650_ac_over_20.txt	ENSG00000149679	9	8	1	2.46763	0.0136011	-0.571477	0.567676	-0.510808	0.609485	0.993443	FALSE	TRUE	FALSE	FALSE	FALSE
ENSG00000188312	CENPP	acaf_gwas_meta_analysis_height_ac_over_20.txt	ENSG00000188312	70	61	9	-3.1356	0.00171504	-0.534825	0.592771	-0.510753	0.609524	0.943531	FALSE	TRUE	FALSE	FALSE	FALSE
ENSG00000277913	ENSG00000277913	acaf_gwas_meta_analysis_height_ac_over_20.txt	ENSG00000277913	25	24	1	-1.98542	0.0470982	0.553334	0.580035	0.510745	0.609529	0.943531	FALSE	TRUE	FALSE	FALSE	FALSE
ENSG00000286389	ENSG00000286389	acaf_gwas_meta_analysis_3011948_ac_over_20.txt	ENSG00000286389	17	9	8	2.74104	0.00612454	-0.519393	0.603487	-0.51069	0.609568	0.983903	FALSE	TRUE	FALSE	FALSE	FALSE
ENSG00000241490	ENSG00000241490	acaf_gwas_meta_analysis_3010457_ac_over_20.txt	ENSG00000241490	16	14	2	-2.10318	0.0354497	-0.510112	0.609973	-0.510528	0.609682	0.994376	FALSE	TRUE	FALSE	FALSE	FALSE
ENSG00000145214	DGKQ	acaf_gwas_meta_analysis_3024929_ac_over_20.txt	ENSG00000145214	13	12	1	2.53407	0.0112747	0.47845	0.63233	0.51037	0.609792	0.976016	FALSE	TRUE	FALSE	FALSE	FALSE
ENSG00000108344	PSMD3	acaf_gwas_meta_analysis_3010457_ac_over_20.txt	ENSG00000108344	8	4	4	-6.15437	7.53784e-10	0.639068	0.522779	0.510277	0.609857	0.994376	TRUE	TRUE	FALSE	FALSE	FALSE
ENSG00000216490	IFI30	acaf_gwas_meta_analysis_RE_475_ac_over_20.txt	ENSG00000216490	10	9	1	-2.3382	0.0193771	0.507355	0.611906	0.510271	0.609862	0.999405	FALSE	TRUE	FALSE	FALSE	FALSE
ENSG00000254019	SLC45A4-AS1	acaf_gwas_meta_analysis_3008342_ac_over_20.txt	ENSG00000254019	15	14	1	5.06548	4.0737e-07	0.328896	0.742235	0.510158	0.609941	0.994377	TRUE	TRUE	FALSE	FALSE	FALSE
ENSG00000114480	GBE1	acaf_gwas_meta_analysis_height_ac_over_20.txt	ENSG00000114480	41	39	2	2.10965	0.0348881	-0.515775	0.606011	-0.51015	0.609946	0.943531	FALSE	TRUE	FALSE	FALSE	FALSE
ENSG00000129911	KLF16	acaf_gwas_meta_analysis_BMI_ac_over_20.txt	ENSG00000129911	6	4	2	-3.24029	0.00119409	0.613024	0.539861	0.510103	0.60998	0.98817	FALSE	TRUE	FALSE	FALSE	FALSE
ENSG00000278829	ENSG00000278829	acaf_gwas_meta_analysis_height_ac_over_20.txt	ENSG00000278829	54	45	9	-3.47928	0.000502761	-0.643723	0.519755	-0.510042	0.610022	0.943531	FALSE	TRUE	FALSE	FALSE	FALSE
ENSG00000159433	STARD9	acaf_gwas_meta_analysis_3010457_ac_over_20.txt	ENSG00000159433	63	33	30	2.35976	0.0182867	0.411174	0.680945	0.509926	0.610104	0.994376	FALSE	TRUE	FALSE	FALSE	FALSE
ENSG00000289584	ENSG00000289584	acaf_gwas_meta_analysis_EM_202.2_ac_over_20.txt	ENSG00000289584	41	36	5	2.17979	0.0292728	-0.470672	0.637875	-0.509896	0.610124	0.999181	FALSE	TRUE	FALSE	FALSE	FALSE
ENSG00000173372	C1QA	acaf_gwas_meta_analysis_3011948_ac_over_20.txt	ENSG00000173372	17	16	1	-2.29257	0.0218726	0.528773	0.596963	0.50982	0.610177	0.983903	FALSE	TRUE	FALSE	FALSE	FALSE
ENSG00000290833	ENSG00000290833	acaf_gwas_meta_analysis_NS_328.11_ac_over_20.txt	ENSG00000290833	8	7	1	-2.16702	0.030233	0.724692	0.468641	0.509797	0.610194	0.985891	FALSE	TRUE	FALSE	FALSE	FALSE
ENSG00000135951	TSGA10	acaf_gwas_meta_analysis_RE_475_ac_over_20.txt	ENSG00000135951	159	151	8	-2.32187	0.0202397	-0.621473	0.534289	-0.509701	0.610261	0.999405	FALSE	TRUE	FALSE	FALSE	FALSE
ENSG00000226251	LINC02608	acaf_gwas_meta_analysis_3033575_ac_over_20.txt	ENSG00000226251	15	13	2	-2.00139	0.0453509	0.429734	0.667389	0.509404	0.610469	0.974344	FALSE	TRUE	FALSE	FALSE	FALSE
ENSG00000108344	PSMD3	acaf_gwas_meta_analysis_RE_474_ac_over_20.txt	ENSG00000108344	8	4	4	2.20318	0.0275823	-0.555386	0.57863	-0.509353	0.610505	0.992947	FALSE	TRUE	FALSE	FALSE	FALSE
ENSG00000088888	MAVS	acaf_gwas_meta_analysis_3023314_ac_over_20.txt	ENSG00000088888	11	8	3	2.19549	0.0281286	0.765976	0.44369	0.509292	0.610548	0.999643	FALSE	TRUE	FALSE	FALSE	FALSE
ENSG00000130382	MLLT1	acaf_gwas_meta_analysis_RE_475_ac_over_20.txt	ENSG00000130382	3	1	2	-2.31173	0.0207926	0.471705	0.637137	0.509199	0.610613	0.999405	FALSE	TRUE	FALSE	FALSE	FALSE
ENSG00000125505	MBOAT7	acaf_gwas_meta_analysis_EM_202.2_ac_over_20.txt	ENSG00000125505	22	20	2	2.09388	0.0362711	0.797395	0.425221	0.509098	0.610683	0.999181	FALSE	TRUE	FALSE	FALSE	FALSE
ENSG00000101470	TNNC2	acaf_gwas_meta_analysis_3004410_ac_over_20.txt	ENSG00000101470	100	98	2	-2.20949	0.0271409	0.544487	0.586106	0.509016	0.610741	0.995606	FALSE	TRUE	FALSE	FALSE	FALSE
ENSG00000260852	FBXL19-AS1	acaf_gwas_meta_analysis_3037511_ac_over_20.txt	ENSG00000260852	22	20	2	-2.81305	0.00490735	0.558445	0.576541	0.508943	0.610792	0.979989	FALSE	TRUE	FALSE	FALSE	FALSE
ENSG00000090382	LYZ	acaf_gwas_meta_analysis_3004327_ac_over_20.txt	ENSG00000090382	12	11	1	2.44463	0.0145003	0.192604	0.847269	-0.508876	0.610839	0.978989	FALSE	TRUE	FALSE	FALSE	FALSE
ENSG00000306318	ENSG00000306318	acaf_gwas_meta_analysis_3011948_ac_over_20.txt	ENSG00000306318	50	49	1	-2.2696	0.0232321	-0.572024	0.567306	-0.508861	0.610849	0.983947	FALSE	TRUE	FALSE	FALSE	FALSE
ENSG00000167173	C15orf39	acaf_gwas_meta_analysis_CV_401_ac_over_20.txt	ENSG00000167173	26	24	2	-2.12759	0.0333713	0.519875	0.603151	0.508842	0.610863	0.98252	FALSE	TRUE	FALSE	FALSE	FALSE
ENSG00000138709	LARP1B	acaf_gwas_meta_analysis_3004410_ac_over_20.txt	ENSG00000138709	35	29	6	1.97697	0.0480452	-0.495265	0.620413	-0.508801	0.610892	0.995606	FALSE	TRUE	FALSE	FALSE	FALSE
ENSG00000277324	ENSG00000277324	acaf_gwas_meta_analysis_EM_202.2_ac_over_20.txt	ENSG00000277324	61	57	4	3.2252	0.00125886	0.569674	0.568899	0.508706	0.610959	0.999181	FALSE	TRUE	FALSE	FALSE	FALSE
ENSG00000108679	LGALS3BP	acaf_gwas_meta_analysis_3033575_ac_over_20.txt	ENSG00000108679	14	13	1	1.96518	0.0493935	0.524166	0.600163	0.508703	0.61096	0.974344	FALSE	TRUE	FALSE	FALSE	FALSE
ENSG00000068912	ERLEC1	acaf_gwas_meta_analysis_3009744_ac_over_20.txt	ENSG00000068912	15	5	10	1.97258	0.0485436	0.50465	0.613805	0.508703	0.61096	0.978061	FALSE	TRUE	FALSE	FALSE	FALSE
ENSG00000093000	NUP50	acaf_gwas_meta_analysis_CV_401_ac_over_20.txt	ENSG00000093000	20	17	3	2.19508	0.0281575	-0.54015	0.589093	-0.508697	0.610964	0.98252	FALSE	TRUE	FALSE	FALSE	FALSE
ENSG00000074842	MYDGF	acaf_gwas_meta_analysis_EM_202.1_ac_over_20.txt	ENSG00000074842	10	9	1	2.53244	0.0113273	0.502556	0.615276	0.508566	0.611057	0.997737	FALSE	TRUE	FALSE	FALSE	FALSE
ENSG00000198843	SELENOT	acaf_gwas_meta_analysis_NS_328.11_ac_over_20.txt	ENSG00000198843	17	16	1	2.27392	0.0229708	0.538086	0.590518	0.508521	0.611088	0.985891	FALSE	TRUE	FALSE	FALSE	FALSE
ENSG00000288857	ENSG00000288857	acaf_gwas_meta_analysis_3033575_ac_over_20.txt	ENSG00000288857	129	126	3	-2.23177	0.0256302	0.542082	0.587762	0.508485	0.611113	0.974344	TRUE	TRUE	FALSE	FALSE	FALSE
ENSG00000290854	ENSG00000290854	acaf_gwas_meta_analysis_height_ac_over_20.txt	ENSG00000290854	8	6	2	2.36318	0.0181188	0.546518	0.58471	0.508331	0.611221	0.943531	FALSE	TRUE	FALSE	FALSE	FALSE
ENSG00000162585	FAAP20	acaf_gwas_meta_analysis_3023314_ac_over_20.txt	ENSG00000162585	16	14	2	-2.88342	0.00393382	0.56929	0.569159	0.508329	0.611223	0.999643	FALSE	TRUE	FALSE	FALSE	FALSE
ENSG00000276085	CCL3L3	acaf_gwas_meta_analysis_BMI_ac_over_20.txt	ENSG00000276085	10	9	1	4.74166	2.11972e-06	-0.0376747	0.969947	-0.508126	0.611365	0.98817	FALSE	TRUE	FALSE	FALSE	FALSE
ENSG00000279232	ENSG00000279232	acaf_gwas_meta_analysis_3013650_ac_over_20.txt	ENSG00000279232	37	36	1	-2.03252	0.042101	0.554415	0.579295	0.507974	0.611471	0.993443	FALSE	TRUE	FALSE	FALSE	FALSE
ENSG00000236790	LINC00299	acaf_gwas_meta_analysis_BMI_ac_over_20.txt	ENSG00000236790	19	16	3	2.76168	0.00575041	0.412447	0.680012	0.507959	0.611482	0.98817	FALSE	TRUE	FALSE	FALSE	FALSE
ENSG00000206177	HBM	acaf_gwas_meta_analysis_3004327_ac_over_20.txt	ENSG00000206177	12	11	1	1.99557	0.0459805	0.514278	0.607057	0.507917	0.611511	0.978989	FALSE	TRUE	FALSE	FALSE	FALSE
ENSG00000289011	ENSG00000289011	acaf_gwas_meta_analysis_EM_202.2_ac_over_20.txt	ENSG00000289011	7	2	5	-2.06074	0.0393278	-1.86082	0.062769	0.507819	0.61158	0.999181	FALSE	TRUE	FALSE	FALSE	FALSE
ENSG00000136261	BZW2	acaf_gwas_meta_analysis_3023314_ac_over_20.txt	ENSG00000136261	7	4	3	2.57527	0.0100161	0.500358	0.616823	0.50781	0.611586	0.999643	FALSE	TRUE	FALSE	FALSE	FALSE
ENSG00000178971	CTC1	acaf_gwas_meta_analysis_3008342_ac_over_20.txt	ENSG00000178971	42	39	3	2.25042	0.0244225	-0.536138	0.591863	-0.507806	0.611589	0.994377	FALSE	TRUE	FALSE	FALSE	FALSE
ENSG00000168038	ULK4	acaf_gwas_meta_analysis_3009744_ac_over_20.txt	ENSG00000168038	151	150	1	3.01048	0.00260835	-0.56551	0.571727	-0.507799	0.611594	0.978061	FALSE	TRUE	FALSE	FALSE	FALSE
ENSG00000114346	ECT2	acaf_gwas_meta_analysis_EM_202.2_ac_over_20.txt	ENSG00000114346	52	41	11	-2.379	0.0173599	0.525223	0.599428	0.507733	0.611641	0.999181	FALSE	TRUE	FALSE	FALSE	FALSE
ENSG00000138796	HADH	acaf_gwas_meta_analysis_height_ac_over_20.txt	ENSG00000138796	103	92	11	2.40966	0.0159676	-0.27883	0.780376	-0.507652	0.611697	0.943531	FALSE	TRUE	FALSE	FALSE	FALSE
ENSG00000179862	CITED4	acaf_gwas_meta_analysis_3024929_ac_over_20.txt	ENSG00000179862	32	30	2	2.44804	0.0143634	-0.494776	0.620758	-0.507612	0.611725	0.976016	FALSE	TRUE	FALSE	FALSE	FALSE
ENSG00000105643	ARRDC2	acaf_gwas_meta_analysis_RE_474_ac_over_20.txt	ENSG00000105643	20	19	1	-2.69959	0.00694251	0.676359	0.498812	0.507407	0.611869	0.992947	FALSE	TRUE	FALSE	FALSE	FALSE
ENSG00000220721	OR1F12P	acaf_gwas_meta_analysis_3009744_ac_over_20.txt	ENSG00000220721	176	167	9	-5.07594	3.85576e-07	0.431746	0.665926	0.507235	0.61199	0.978061	FALSE	TRUE	FALSE	FALSE	FALSE
ENSG00000168528	SERINC2	acaf_gwas_meta_analysis_BMI_ac_over_20.txt	ENSG00000168528	11	10	1	-2.11519	0.0344134	-0.48971	0.624339	-0.50721	0.612008	0.98817	FALSE	TRUE	FALSE	FALSE	FALSE
ENSG00000059588	TARBP1	acaf_gwas_meta_analysis_EM_202.2_ac_over_20.txt	ENSG00000059588	15	13	2	2.357	0.018423	-0.504065	0.614216	-0.507171	0.612035	0.999181	FALSE	TRUE	FALSE	FALSE	FALSE
ENSG00000198502	HLA-DRB5	acaf_gwas_meta_analysis_CV_404_ac_over_20.txt	ENSG00000198502	56	55	1	-2.38246	0.0171974	-0.393448	0.693989	-0.507138	0.612058	0.987165	FALSE	TRUE	FALSE	FALSE	FALSE
ENSG00000158481	CD1C	acaf_gwas_meta_analysis_3013650_ac_over_20.txt	ENSG00000158481	77	75	2	-9.23003	2.70558e-20	-0.654832	0.512576	-0.507079	0.612099	0.993443	TRUE	TRUE	FALSE	FALSE	FALSE
ENSG00000130714	POMT1	acaf_gwas_meta_analysis_CV_404_ac_over_20.txt	ENSG00000130714	29	20	9	-2.16144	0.0306614	0.426015	0.670097	0.506919	0.612212	0.987165	FALSE	TRUE	FALSE	FALSE	FALSE
ENSG00000289511	ENSG00000289511	acaf_gwas_meta_analysis_3011948_ac_over_20.txt	ENSG00000289511	16	14	2	2.82163	0.00477801	-0.575449	0.564988	-0.50675	0.61233	0.984302	FALSE	TRUE	FALSE	FALSE	FALSE
ENSG00000164077	MON1A	acaf_gwas_meta_analysis_3012030_ac_over_20.txt	ENSG00000164077	118	115	3	2.40127	0.0163381	2.30113	0.0213844	0.506692	0.612371	0.971738	FALSE	TRUE	TRUE	FALSE	FALSE
ENSG00000213719	CLIC1	acaf_gwas_meta_analysis_3037511_ac_over_20.txt	ENSG00000213719	13	10	3	2.44368	0.0145383	-0.518155	0.60435	-0.506561	0.612463	0.980177	FALSE	TRUE	FALSE	FALSE	FALSE
ENSG00000286813	ENSG00000286813	acaf_gwas_meta_analysis_3028615_ac_over_20.txt	ENSG00000286813	32	31	1	-2.8671	0.00414246	0.561614	0.574379	0.506365	0.612601	0.987735	FALSE	TRUE	FALSE	FALSE	FALSE
ENSG00000198624	CCDC69	acaf_gwas_meta_analysis_height_ac_over_20.txt	ENSG00000198624	13	11	2	2.85852	0.00425617	-0.51074	0.609533	-0.506267	0.612669	0.943531	FALSE	TRUE	FALSE	FALSE	FALSE
ENSG00000235290	HLA-W	acaf_gwas_meta_analysis_height_ac_over_20.txt	ENSG00000235290	49	44	5	3.24599	0.00117043	0.411931	0.68039	0.506226	0.612698	0.943531	FALSE	TRUE	FALSE	FALSE	FALSE
ENSG00000250535	STK19B	acaf_gwas_meta_analysis_3012030_ac_over_20.txt	ENSG00000250535	24	23	1	-3.36777	0.000757788	0.512901	0.608021	0.506199	0.612717	0.971738	FALSE	TRUE	FALSE	FALSE	FALSE
ENSG00000204709	LINC01556	acaf_gwas_meta_analysis_3013650_ac_over_20.txt	ENSG00000204709	24	23	1	3.06366	0.00218646	-0.495838	0.620009	-0.506194	0.612721	0.993443	FALSE	TRUE	FALSE	FALSE	FALSE
ENSG00000005379	TSPOAP1	acaf_gwas_meta_analysis_3009744_ac_over_20.txt	ENSG00000005379	6	5	1	1.96929	0.0489197	0.48825	0.625373	0.506124	0.61277	0.978061	FALSE	TRUE	FALSE	FALSE	FALSE
ENSG00000145107	TM4SF19	acaf_gwas_meta_analysis_3009744_ac_over_20.txt	ENSG00000145107	32	31	1	-2.21512	0.0267518	0.554943	0.578934	0.505964	0.612882	0.978061	FALSE	TRUE	FALSE	FALSE	FALSE
ENSG00000257354	MIRLET7IHG	acaf_gwas_meta_analysis_RE_474_ac_over_20.txt	ENSG00000257354	23	18	5	-2.10135	0.0356098	0.488129	0.625458	0.505933	0.612904	0.992947	FALSE	TRUE	FALSE	FALSE	FALSE
ENSG00000267416	HEATR6-DT	acaf_gwas_meta_analysis_3004410_ac_over_20.txt	ENSG00000267416	18	17	1	-2.25407	0.024192	-1.15376	0.2486	-0.505769	0.613019	0.995606	FALSE	TRUE	FALSE	FALSE	FALSE
ENSG00000179428	IL6-AS1	acaf_gwas_meta_analysis_3012030_ac_over_20.txt	ENSG00000179428	19	18	1	-3.05164	0.00227594	0.440378	0.659663	0.505733	0.613044	0.971738	FALSE	TRUE	FALSE	FALSE	FALSE
ENSG00000234678	ELF3-AS1	acaf_gwas_meta_analysis_EM_202.2_ac_over_20.txt	ENSG00000234678	15	13	2	-2.27656	0.0228125	0.441195	0.659072	0.505571	0.613158	0.999181	FALSE	TRUE	FALSE	FALSE	FALSE
ENSG00000059691	GATB	acaf_gwas_meta_analysis_3013650_ac_over_20.txt	ENSG00000059691	23	18	5	2.73501	0.00623786	-0.741197	0.458574	-0.505565	0.613162	0.993443	FALSE	TRUE	FALSE	FALSE	FALSE
ENSG00000309792	ENSG00000309792	acaf_gwas_meta_analysis_3028615_ac_over_20.txt	ENSG00000309792	24	22	2	-2.24612	0.0246965	1.24913	0.211617	0.505548	0.613174	0.987735	TRUE	TRUE	FALSE	FALSE	FALSE
ENSG00000124535	WRNIP1	acaf_gwas_meta_analysis_3024929_ac_over_20.txt	ENSG00000124535	29	25	4	-1.98053	0.0476436	-0.478085	0.63259	-0.505503	0.613206	0.976016	FALSE	TRUE	FALSE	FALSE	FALSE
ENSG00000290790	ENSG00000290790	acaf_gwas_meta_analysis_CV_401_ac_over_20.txt	ENSG00000290790	9	8	1	2.18905	0.0285935	-0.54151	0.588156	-0.505422	0.613262	0.98252	FALSE	TRUE	FALSE	FALSE	FALSE
ENSG00000299858	ENSG00000299858	acaf_gwas_meta_analysis_3008342_ac_over_20.txt	ENSG00000299858	10	9	1	-2.26121	0.0237461	-0.456439	0.648074	-0.505183	0.61343	0.994377	FALSE	TRUE	FALSE	FALSE	FALSE
ENSG00000257365	FNTB	acaf_gwas_meta_analysis_RE_475_ac_over_20.txt	ENSG00000257365	32	31	1	2.02862	0.0424975	-0.527849	0.597604	-0.505132	0.613466	0.999405	FALSE	TRUE	FALSE	FALSE	FALSE
ENSG00000114737	CISH	acaf_gwas_meta_analysis_BMI_ac_over_20.txt	ENSG00000114737	43	42	1	3.82305	0.000131808	0.435514	0.663189	0.505119	0.613475	0.98817	FALSE	TRUE	FALSE	FALSE	FALSE
ENSG00000273768	RNVU1-29	acaf_gwas_meta_analysis_RE_474_ac_over_20.txt	ENSG00000273768	13	11	2	2.13327	0.0329022	0.588574	0.556147	0.505032	0.613536	0.992999	FALSE	TRUE	FALSE	FALSE	FALSE
ENSG00000214787	MS4A4E	acaf_gwas_meta_analysis_RE_475_ac_over_20.txt	ENSG00000214787	66	65	1	-2.35558	0.0184939	-0.511512	0.608993	-0.504861	0.613656	0.999405	FALSE	TRUE	FALSE	FALSE	FALSE
ENSG00000289353	ENSG00000289353	acaf_gwas_meta_analysis_3008342_ac_over_20.txt	ENSG00000289353	9	8	1	-2.86789	0.00413224	0.38083	0.703329	0.504856	0.61366	0.994377	FALSE	TRUE	FALSE	FALSE	FALSE
ENSG00000274012	RN7SL2	acaf_gwas_meta_analysis_CV_404_ac_over_20.txt	ENSG00000274012	20	1	19	2.02365	0.0430057	-0.538699	0.590094	-0.504816	0.613688	0.987165	FALSE	TRUE	FALSE	FALSE	FALSE
ENSG00000160285	LSS	acaf_gwas_meta_analysis_EM_202.1_ac_over_20.txt	ENSG00000160285	25	22	3	2.49579	0.0125676	0.600467	0.548195	0.504807	0.613694	0.997737	FALSE	TRUE	FALSE	FALSE	FALSE
ENSG00000205702	CYP2D7	acaf_gwas_meta_analysis_3012030_ac_over_20.txt	ENSG00000205702	49	48	1	-2.61721	0.00886508	0.235421	0.813882	0.504643	0.61381	0.971738	FALSE	TRUE	FALSE	FALSE	FALSE
ENSG00000125835	SNRPB	acaf_gwas_meta_analysis_3013650_ac_over_20.txt	ENSG00000125835	21	20	1	-2.03441	0.0419101	0.532495	0.594383	0.50456	0.613868	0.993443	FALSE	TRUE	FALSE	FALSE	FALSE
ENSG00000136560	TANK	acaf_gwas_meta_analysis_3009744_ac_over_20.txt	ENSG00000136560	29	27	2	2.36671	0.0179472	0.514089	0.607189	0.504548	0.613876	0.978061	FALSE	TRUE	FALSE	FALSE	FALSE
ENSG00000142867	BCL10	acaf_gwas_meta_analysis_3009744_ac_over_20.txt	ENSG00000142867	34	33	1	1.9716	0.0486553	-0.503323	0.614738	-0.504537	0.613884	0.978061	FALSE	TRUE	FALSE	FALSE	FALSE
ENSG00000121022	COPS5	acaf_gwas_meta_analysis_CV_404_ac_over_20.txt	ENSG00000121022	55	47	8	-2.43914	0.0147221	-0.488962	0.624869	-0.504503	0.613908	0.987165	FALSE	TRUE	FALSE	FALSE	FALSE
ENSG00000225603	ENSG00000225603	acaf_gwas_meta_analysis_BMI_ac_over_20.txt	ENSG00000225603	21	19	2	-2.37117	0.017732	0.447405	0.654582	0.504467	0.613934	0.98817	FALSE	TRUE	FALSE	FALSE	FALSE
ENSG00000128266	GNAZ	acaf_gwas_meta_analysis_3011948_ac_over_20.txt	ENSG00000128266	11	9	2	2.12201	0.0338369	0.509389	0.61048	0.504407	0.613975	0.984302	FALSE	TRUE	FALSE	FALSE	FALSE
ENSG00000136099	PCDH8	acaf_gwas_meta_analysis_3004327_ac_over_20.txt	ENSG00000136099	62	61	1	-2.2302	0.0257341	0.568934	0.569401	0.50437	0.614002	0.978989	FALSE	TRUE	FALSE	FALSE	FALSE
ENSG00000143369	ECM1	acaf_gwas_meta_analysis_RE_475_ac_over_20.txt	ENSG00000143369	63	58	5	3.36214	0.000773417	0.475631	0.634338	0.504351	0.614015	0.999405	FALSE	TRUE	FALSE	FALSE	FALSE
ENSG00000172543	CTSW	acaf_gwas_meta_analysis_3019897_ac_over_20.txt	ENSG00000172543	9	6	3	-2.52293	0.0116381	0.580481	0.56159	0.504334	0.614027	0.987973	FALSE	TRUE	FALSE	FALSE	FALSE
ENSG00000224137	LINC01857	acaf_gwas_meta_analysis_3009744_ac_over_20.txt	ENSG00000224137	14	11	3	-2.02846	0.0425133	0.43216	0.665625	0.504229	0.614101	0.978061	FALSE	TRUE	FALSE	FALSE	FALSE
ENSG00000296033	ENSG00000296033	acaf_gwas_meta_analysis_height_ac_over_20.txt	ENSG00000296033	23	22	1	-2.33576	0.019504	-0.454914	0.649171	-0.504207	0.614116	0.943531	FALSE	TRUE	FALSE	FALSE	FALSE
ENSG00000258526	ENSG00000258526	acaf_gwas_meta_analysis_RE_474_ac_over_20.txt	ENSG00000258526	31	17	14	-2.18103	0.0291815	-0.50296	0.614993	-0.504187	0.61413	0.993127	FALSE	TRUE	FALSE	FALSE	FALSE
ENSG00000268996	MAN1B1-DT	acaf_gwas_meta_analysis_3009744_ac_over_20.txt	ENSG00000268996	22	7	15	2.41668	0.0156629	0.198459	0.842686	0.504142	0.614161	0.978061	FALSE	TRUE	FALSE	FALSE	FALSE
ENSG00000248510	LINC02267	acaf_gwas_meta_analysis_CV_404_ac_over_20.txt	ENSG00000248510	91	39	52	-2.38766	0.0169562	0.459426	0.645928	0.50403	0.61424	0.987165	FALSE	TRUE	FALSE	FALSE	FALSE
ENSG00000049192	ADAMTS6	acaf_gwas_meta_analysis_3004327_ac_over_20.txt	ENSG00000049192	90	89	1	-2.08925	0.0366853	-0.406604	0.684299	-0.504003	0.614259	0.978989	FALSE	TRUE	FALSE	FALSE	FALSE
ENSG00000105298	CACTIN	acaf_gwas_meta_analysis_3024929_ac_over_20.txt	ENSG00000105298	25	24	1	-2.28635	0.022234	-0.304493	0.760752	-0.503949	0.614297	0.976016	FALSE	TRUE	FALSE	FALSE	FALSE
ENSG00000306100	ENSG00000306100	acaf_gwas_meta_analysis_EM_202.2_ac_over_20.txt	ENSG00000306100	17	4	13	1.97939	0.047772	-0.482213	0.629654	-0.503899	0.614332	0.999181	FALSE	TRUE	FALSE	FALSE	FALSE
ENSG00000062650	WAPL	acaf_gwas_meta_analysis_CV_401_ac_over_20.txt	ENSG00000062650	60	59	1	2.97099	0.00296842	-0.354022	0.723323	-0.503855	0.614363	0.98252	FALSE	TRUE	FALSE	FALSE	FALSE
ENSG00000134873	CLDN10	acaf_gwas_meta_analysis_BMI_ac_over_20.txt	ENSG00000134873	32	31	1	-2.25357	0.0242235	0.492637	0.622269	0.503841	0.614373	0.98817	FALSE	TRUE	FALSE	FALSE	FALSE
ENSG00000260852	FBXL19-AS1	acaf_gwas_meta_analysis_3004327_ac_over_20.txt	ENSG00000260852	22	20	2	-2.64516	0.00816525	-0.457057	0.64763	-0.503757	0.614432	0.978989	FALSE	TRUE	FALSE	FALSE	FALSE
ENSG00000269524	ENSG00000269524	acaf_gwas_meta_analysis_3028288_ac_over_20.txt	ENSG00000269524	13	11	2	2.23383	0.0254944	0.680552	0.496155	0.503619	0.614529	0.996838	FALSE	TRUE	FALSE	FALSE	FALSE
ENSG00000069956	MAPK6	acaf_gwas_meta_analysis_3012030_ac_over_20.txt	ENSG00000069956	33	29	4	2.00914	0.0445228	0.52282	0.601099	0.503214	0.614814	0.972023	FALSE	TRUE	FALSE	FALSE	FALSE
ENSG00000285043	ENSG00000285043	acaf_gwas_meta_analysis_3008342_ac_over_20.txt	ENSG00000285043	12	9	3	2.10574	0.0352272	0.48494	0.627719	0.502945	0.615003	0.994377	FALSE	TRUE	FALSE	FALSE	FALSE
ENSG00000295306	ENSG00000295306	acaf_gwas_meta_analysis_height_ac_over_20.txt	ENSG00000295306	28	27	1	-2.05323	0.0400503	-0.478673	0.632172	-0.502793	0.61511	0.943531	FALSE	TRUE	FALSE	FALSE	FALSE
ENSG00000118495	PLAGL1	acaf_gwas_meta_analysis_3008342_ac_over_20.txt	ENSG00000118495	26	24	2	-4.46369	8.05598e-06	0.71227	0.476297	-0.502779	0.615119	0.994377	TRUE	TRUE	FALSE	FALSE	FALSE
ENSG00000272374	SCUBE3-AS1	acaf_gwas_meta_analysis_EM_202.1_ac_over_20.txt	ENSG00000272374	6	4	2	2.01151	0.0442721	-0.437821	0.661516	-0.502702	0.615174	0.997737	FALSE	TRUE	FALSE	FALSE	FALSE
ENSG00000233966	UBE2SP1	acaf_gwas_meta_analysis_height_ac_over_20.txt	ENSG00000233966	4	1	3	2.14248	0.0321549	-0.570709	0.568197	-0.502587	0.615255	0.943531	FALSE	TRUE	FALSE	FALSE	FALSE
ENSG00000134825	TMEM258	acaf_gwas_meta_analysis_3024929_ac_over_20.txt	ENSG00000134825	6	4	2	3.30154	0.000961539	0.602055	0.547137	0.50246	0.615344	0.976016	FALSE	TRUE	FALSE	FALSE	FALSE
ENSG00000105699	LSR	acaf_gwas_meta_analysis_3019897_ac_over_20.txt	ENSG00000105699	24	22	2	-2.58888	0.00962887	0.85438	0.392894	0.50244	0.615358	0.987973	FALSE	TRUE	FALSE	FALSE	FALSE
ENSG00000175334	BANF1	acaf_gwas_meta_analysis_height_ac_over_20.txt	ENSG00000175334	57	51	6	2.39869	0.016454	-0.549157	0.582898	-0.502437	0.61536	0.943531	FALSE	TRUE	FALSE	FALSE	FALSE
ENSG00000079432	CIC	acaf_gwas_meta_analysis_height_ac_over_20.txt	ENSG00000079432	9	8	1	-4.25965	2.0475e-05	0.453002	0.650547	0.502434	0.615363	0.943531	FALSE	TRUE	FALSE	FALSE	FALSE
ENSG00000230773	ENSG00000230773	acaf_gwas_meta_analysis_3009744_ac_over_20.txt	ENSG00000230773	25	23	2	-2.57131	0.0101316	-0.50819	0.61132	-0.502408	0.61538	0.978061	FALSE	TRUE	FALSE	FALSE	FALSE
ENSG00000167525	PROCA1	acaf_gwas_meta_analysis_3024929_ac_over_20.txt	ENSG00000167525	19	18	1	2.01086	0.0443406	-0.534822	0.592773	-0.502337	0.61543	0.976016	FALSE	TRUE	FALSE	FALSE	FALSE
ENSG00000161847	RAVER1	acaf_gwas_meta_analysis_3009744_ac_over_20.txt	ENSG00000161847	12	11	1	3.0328	0.00242292	-0.42881	0.668062	-0.502317	0.615445	0.978061	FALSE	TRUE	FALSE	FALSE	FALSE
ENSG00000267175	ENSG00000267175	acaf_gwas_meta_analysis_BMI_ac_over_20.txt	ENSG00000267175	25	24	1	-2.52583	0.0115426	0.427286	0.669171	0.502206	0.615523	0.98817	FALSE	TRUE	FALSE	FALSE	FALSE
ENSG00000256315	CADM1-AS1	acaf_gwas_meta_analysis_EM_202.2_ac_over_20.txt	ENSG00000256315	6	5	1	-2.38575	0.0170443	0.33185	0.740003	0.501821	0.615794	0.999181	FALSE	TRUE	FALSE	FALSE	FALSE
ENSG00000289062	ENSG00000289062	acaf_gwas_meta_analysis_EM_202.1_ac_over_20.txt	ENSG00000289062	59	58	1	2.12022	0.0339877	0.50501	0.613552	0.501807	0.615803	0.997737	FALSE	TRUE	FALSE	FALSE	FALSE
ENSG00000105220	GPI	acaf_gwas_meta_analysis_3011948_ac_over_20.txt	ENSG00000105220	66	64	2	2.8973	0.00376388	0.612955	0.539906	0.501797	0.61581	0.984302	FALSE	TRUE	FALSE	FALSE	FALSE
ENSG00000005436	GCFC2	acaf_gwas_meta_analysis_3028615_ac_over_20.txt	ENSG00000005436	28	11	17	2.62161	0.00875146	0.497061	0.619146	0.501749	0.615844	0.987735	FALSE	TRUE	FALSE	FALSE	FALSE
ENSG00000275379	H3C11	acaf_gwas_meta_analysis_3013650_ac_over_20.txt	ENSG00000275379	14	13	1	2.45015	0.0142796	0.555302	0.578688	0.501569	0.615971	0.993443	FALSE	TRUE	FALSE	FALSE	FALSE
ENSG00000135365	PHF21A	acaf_gwas_meta_analysis_height_ac_over_20.txt	ENSG00000135365	36	35	1	-5.70476	1.16508e-08	0.496465	0.619566	0.501371	0.61611	0.943531	FALSE	TRUE	FALSE	FALSE	FALSE
ENSG00000168517	HEXIM2	acaf_gwas_meta_analysis_EM_202.2_ac_over_20.txt	ENSG00000168517	7	6	1	1.99534	0.0460062	0.621685	0.534149	0.501351	0.616124	0.999181	FALSE	TRUE	FALSE	FALSE	FALSE
ENSG00000169696	ASPSCR1	acaf_gwas_meta_analysis_3024929_ac_over_20.txt	ENSG00000169696	17	15	2	-2.53997	0.0110861	-0.657988	0.510546	-0.501305	0.616157	0.976016	FALSE	TRUE	FALSE	FALSE	FALSE
ENSG00000126249	PDCD2L	acaf_gwas_meta_analysis_3019897_ac_over_20.txt	ENSG00000126249	28	27	1	-2.49116	0.0127325	0.469456	0.638743	0.501065	0.616326	0.987973	FALSE	TRUE	FALSE	FALSE	FALSE
ENSG00000222017	ENSG00000222017	acaf_gwas_meta_analysis_height_ac_over_20.txt	ENSG00000222017	35	32	3	-2.26042	0.023795	0.183735	0.854221	0.50091	0.616435	0.943531	FALSE	TRUE	FALSE	FALSE	FALSE
ENSG00000141028	CDRT15P1	acaf_gwas_meta_analysis_3010457_ac_over_20.txt	ENSG00000141028	46	45	1	-2.19995	0.0278101	-0.0774649	0.938254	0.50079	0.616519	0.994376	FALSE	TRUE	FALSE	FALSE	FALSE
ENSG00000092068	SLC7A8	acaf_gwas_meta_analysis_3033575_ac_over_20.txt	ENSG00000092068	11	10	1	-2.58463	0.00974841	-0.477183	0.633232	-0.500737	0.616556	0.976363	TRUE	TRUE	FALSE	FALSE	FALSE
ENSG00000109113	RAB34	acaf_gwas_meta_analysis_3011948_ac_over_20.txt	ENSG00000109113	4	1	3	2.57705	0.00996465	0.513464	0.607627	0.500608	0.616647	0.984302	FALSE	TRUE	FALSE	FALSE	FALSE
ENSG00000142227	EMP3	acaf_gwas_meta_analysis_3028288_ac_over_20.txt	ENSG00000142227	8	4	4	2.10289	0.0354751	0.546984	0.58439	0.500599	0.616653	0.996838	FALSE	TRUE	FALSE	FALSE	FALSE
ENSG00000307252	ENSG00000307252	acaf_gwas_meta_analysis_3009744_ac_over_20.txt	ENSG00000307252	34	32	2	-2.27009	0.023202	0.630431	0.528413	0.500566	0.616677	0.978061	FALSE	TRUE	FALSE	FALSE	FALSE
ENSG00000061273	HDAC7	acaf_gwas_meta_analysis_3024929_ac_over_20.txt	ENSG00000061273	45	43	2	4.43131	9.36626e-06	-0.357601	0.720642	-0.500494	0.616727	0.976016	TRUE	TRUE	FALSE	FALSE	FALSE
ENSG00000141294	LRRC46	acaf_gwas_meta_analysis_3023314_ac_over_20.txt	ENSG00000141294	22	21	1	2.12219	0.0338216	-0.509487	0.610411	-0.500432	0.616771	0.999643	FALSE	TRUE	FALSE	FALSE	FALSE
ENSG00000107937	GTPBP4	acaf_gwas_meta_analysis_3023314_ac_over_20.txt	ENSG00000107937	21	20	1	-2.35025	0.018761	-0.466817	0.640631	-0.500314	0.616854	0.999643	FALSE	TRUE	FALSE	FALSE	FALSE
ENSG00000227345	PARG	acaf_gwas_meta_analysis_3008342_ac_over_20.txt	ENSG00000227345	55	47	8	-2.42185	0.0154419	-0.487888	0.625629	-0.500296	0.616866	0.994377	FALSE	TRUE	FALSE	FALSE	FALSE
ENSG00000096968	JAK2	acaf_gwas_meta_analysis_3024929_ac_over_20.txt	ENSG00000096968	19	18	1	-2.64622	0.00813966	0.462333	0.643842	0.500283	0.616876	0.976016	FALSE	TRUE	FALSE	FALSE	FALSE
ENSG00000256660	CLEC12B	acaf_gwas_meta_analysis_3028615_ac_over_20.txt	ENSG00000256660	26	24	2	3.25671	0.00112711	0.389951	0.696573	0.5001	0.617005	0.987735	FALSE	TRUE	FALSE	FALSE	FALSE
ENSG00000075303	SLC25A40	acaf_gwas_meta_analysis_RE_475_ac_over_20.txt	ENSG00000075303	158	152	6	-2.45801	0.0139709	-0.483478	0.628756	0.499966	0.617099	0.999405	FALSE	TRUE	FALSE	FALSE	FALSE
ENSG00000166986	MARS1	acaf_gwas_meta_analysis_BMI_ac_over_20.txt	ENSG00000166986	83	71	12	-2.46563	0.0136774	-0.430176	0.667067	-0.49992	0.617132	0.98817	FALSE	TRUE	FALSE	FALSE	FALSE
ENSG00000132676	DAP3	acaf_gwas_meta_analysis_3009744_ac_over_20.txt	ENSG00000132676	22	19	3	2.06958	0.0384914	-0.457271	0.647476	-0.499761	0.617243	0.978061	FALSE	TRUE	FALSE	FALSE	FALSE
ENSG00000301186	ENSG00000301186	acaf_gwas_meta_analysis_3004410_ac_over_20.txt	ENSG00000301186	37	36	1	-2.04003	0.0413471	0.500232	0.616912	0.499732	0.617264	0.995606	FALSE	TRUE	FALSE	FALSE	FALSE
ENSG00000258948	KRT8P1	acaf_gwas_meta_analysis_3004410_ac_over_20.txt	ENSG00000258948	38	37	1	-2.02356	0.0430159	0.500232	0.616912	0.499718	0.617274	0.995606	FALSE	TRUE	FALSE	FALSE	FALSE
ENSG00000111229	ARPC3	acaf_gwas_meta_analysis_3010457_ac_over_20.txt	ENSG00000111229	381	31	350	2.92396	0.00345609	0.623563	0.532914	0.499496	0.61743	0.994376	FALSE	TRUE	FALSE	FALSE	FALSE
ENSG00000279833	ENSG00000279833	acaf_gwas_meta_analysis_3012030_ac_over_20.txt	ENSG00000279833	16	12	4	2.68477	0.00725805	-0.404668	0.685722	-0.499418	0.617485	0.973031	FALSE	TRUE	FALSE	FALSE	FALSE
ENSG00000305497	ENSG00000305497	acaf_gwas_meta_analysis_3024929_ac_over_20.txt	ENSG00000305497	23	21	2	2.3252	0.0200614	-0.40345	0.686617	-0.499416	0.617486	0.976016	FALSE	TRUE	FALSE	FALSE	FALSE
ENSG00000106211	HSPB1	acaf_gwas_meta_analysis_CV_401_ac_over_20.txt	ENSG00000106211	45	44	1	2.16919	0.0300684	0.474307	0.635281	0.499407	0.617492	0.98252	FALSE	TRUE	FALSE	FALSE	FALSE
ENSG00000133687	TMTC1	acaf_gwas_meta_analysis_3023314_ac_over_20.txt	ENSG00000133687	91	89	2	2.48064	0.0131148	0.589588	0.555467	0.499372	0.617517	0.999643	FALSE	TRUE	FALSE	FALSE	FALSE
ENSG00000258659	TRIM34	acaf_gwas_meta_analysis_height_ac_over_20.txt	ENSG00000258659	3	1	2	-3.08692	0.00202241	0.540155	0.58909	0.499367	0.617521	0.943531	FALSE	TRUE	FALSE	FALSE	FALSE
ENSG00000047410	TPR	acaf_gwas_meta_analysis_3023314_ac_over_20.txt	ENSG00000047410	164	161	3	-2.29003	0.0220195	-0.530164	0.595998	-0.499342	0.617538	0.999643	FALSE	TRUE	FALSE	FALSE	FALSE
ENSG00000269486	ERVK9-11	acaf_gwas_meta_analysis_3019897_ac_over_20.txt	ENSG00000269486	5	4	1	-2.28179	0.0225016	-0.491533	0.623049	-0.499311	0.61756	0.987973	FALSE	TRUE	FALSE	FALSE	FALSE
ENSG00000157654	PALM2AKAP2	acaf_gwas_meta_analysis_height_ac_over_20.txt	ENSG00000157654	21	20	1	2.13456	0.0327968	0.534074	0.59329	0.499272	0.617588	0.943531	FALSE	TRUE	FALSE	FALSE	FALSE
ENSG00000272092	ENSG00000272092	acaf_gwas_meta_analysis_3019897_ac_over_20.txt	ENSG00000272092	4	2	2	2.31902	0.020394	-0.460977	0.644815	-0.499127	0.61769	0.987973	FALSE	TRUE	FALSE	FALSE	FALSE
ENSG00000106211	HSPB1	acaf_gwas_meta_analysis_3004410_ac_over_20.txt	ENSG00000106211	45	44	1	2.20726	0.0272956	0.473559	0.635814	0.4991	0.617709	0.995606	FALSE	TRUE	FALSE	FALSE	FALSE
ENSG00000260161	MTCYBP28	acaf_gwas_meta_analysis_3004327_ac_over_20.txt	ENSG00000260161	91	90	1	-2.0524	0.0401306	0.525462	0.599262	0.499056	0.61774	0.978989	FALSE	TRUE	FALSE	FALSE	FALSE
ENSG00000219200	RNASEK	acaf_gwas_meta_analysis_3037511_ac_over_20.txt	ENSG00000219200	16	15	1	-2.46656	0.0136418	0.513393	0.607676	0.499026	0.617761	0.980177	FALSE	TRUE	FALSE	FALSE	FALSE
ENSG00000186153	WWOX	acaf_gwas_meta_analysis_height_ac_over_20.txt	ENSG00000186153	26	25	1	3.34245	0.00083042	-0.454332	0.64959	-0.498953	0.617812	0.943531	FALSE	TRUE	FALSE	FALSE	FALSE
ENSG00000273597	ENSG00000273597	acaf_gwas_meta_analysis_3024929_ac_over_20.txt	ENSG00000273597	15	13	2	3.51725	0.000436046	-0.489161	0.624728	-0.498902	0.617848	0.976016	FALSE	TRUE	FALSE	FALSE	FALSE
ENSG00000139209	SLC38A4	acaf_gwas_meta_analysis_CV_401_ac_over_20.txt	ENSG00000139209	24	23	1	2.23492	0.0254224	-0.488035	0.625525	-0.498738	0.617964	0.98252	FALSE	TRUE	FALSE	FALSE	FALSE
ENSG00000260691	ANKRD20A1	acaf_gwas_meta_analysis_EM_202.2_ac_over_20.txt	ENSG00000260691	7	6	1	2.66553	0.00768678	-0.41067	0.681314	-0.498571	0.618082	0.999181	FALSE	TRUE	FALSE	FALSE	FALSE
ENSG00000105205	CLC	acaf_gwas_meta_analysis_3012030_ac_over_20.txt	ENSG00000105205	37	35	2	-2.41862	0.0155794	0.383193	0.701576	0.498558	0.618091	0.973161	FALSE	TRUE	FALSE	FALSE	FALSE
ENSG00000103653	CSK	acaf_gwas_meta_analysis_EM_202.2_ac_over_20.txt	ENSG00000103653	37	28	9	-2.56567	0.0102976	0.399706	0.689373	0.498513	0.618123	0.999181	FALSE	TRUE	FALSE	FALSE	FALSE
ENSG00000177590	GIMAP3P	acaf_gwas_meta_analysis_height_ac_over_20.txt	ENSG00000177590	27	26	1	2.17007	0.0300019	0.492263	0.622533	-0.498486	0.618141	0.943531	FALSE	TRUE	FALSE	FALSE	FALSE
ENSG00000305757	ENSG00000305757	acaf_gwas_meta_analysis_CV_401_ac_over_20.txt	ENSG00000305757	9	8	1	2.34237	0.0191615	0.49236	0.622465	-0.498398	0.618203	0.98252	FALSE	TRUE	FALSE	FALSE	FALSE
ENSG00000254682	DHCR7-DT	acaf_gwas_meta_analysis_EM_202.2_ac_over_20.txt	ENSG00000254682	70	48	22	2.02203	0.0431734	-0.6511	0.514982	-0.49834	0.618245	0.999181	FALSE	TRUE	FALSE	FALSE	FALSE
ENSG00000215021	PHB2	acaf_gwas_meta_analysis_3013650_ac_over_20.txt	ENSG00000215021	19	17	2	1.99093	0.0464884	0.489752	0.624309	0.498144	0.618383	0.993443	FALSE	TRUE	FALSE	FALSE	FALSE
ENSG00000088543	C3orf18	acaf_gwas_meta_analysis_3009744_ac_over_20.txt	ENSG00000088543	34	33	1	-2.08261	0.0372864	-0.510302	0.60984	-0.498118	0.618401	0.978061	FALSE	TRUE	FALSE	FALSE	FALSE
ENSG00000117594	HSD11B1	acaf_gwas_meta_analysis_3028288_ac_over_20.txt	ENSG00000117594	10	4	6	2.24093	0.0250304	0.296411	0.766916	0.497836	0.6186	0.996838	FALSE	TRUE	FALSE	FALSE	FALSE
ENSG00000257342	ENSG00000257342	acaf_gwas_meta_analysis_height_ac_over_20.txt	ENSG00000257342	15	4	11	3.32754	0.000876168	0.545042	0.585724	0.497766	0.618649	0.943531	FALSE	TRUE	FALSE	FALSE	FALSE
ENSG00000181929	PRKAG1	acaf_gwas_meta_analysis_height_ac_over_20.txt	ENSG00000181929	21	20	1	2.24182	0.0249731	0.473316	0.635987	0.497682	0.618708	0.943531	FALSE	TRUE	FALSE	FALSE	FALSE
ENSG00000112996	MRPS30	acaf_gwas_meta_analysis_EM_202.2_ac_over_20.txt	ENSG00000112996	8	7	1	-3.1444	0.00166429	0.548152	0.583587	0.497498	0.618838	0.999181	FALSE	TRUE	FALSE	FALSE	FALSE
ENSG00000102898	NUTF2	acaf_gwas_meta_analysis_NS_328.11_ac_over_20.txt	ENSG00000102898	80	79	1	2.8914	0.00383535	0.523466	0.60065	0.497467	0.618859	0.985891	FALSE	TRUE	FALSE	FALSE	FALSE
ENSG00000180336	MEIOC	acaf_gwas_meta_analysis_3019897_ac_over_20.txt	ENSG00000180336	20	19	1	2.0625	0.0391606	-0.483274	0.628901	-0.497403	0.618905	0.987973	FALSE	TRUE	FALSE	FALSE	FALSE
ENSG00000141279	NPEPPS	acaf_gwas_meta_analysis_CV_404_ac_over_20.txt	ENSG00000141279	61	60	1	-2.15975	0.0307921	0.558933	0.576207	0.497343	0.618947	0.987165	FALSE	TRUE	FALSE	FALSE	FALSE
ENSG00000226877	ENSG00000226877	acaf_gwas_meta_analysis_BMI_ac_over_20.txt	ENSG00000226877	54	44	10	2.70812	0.00676665	-0.453127	0.650458	-0.497312	0.618969	0.98817	FALSE	TRUE	FALSE	FALSE	FALSE
ENSG00000263503	MAPK8IP1P2	acaf_gwas_meta_analysis_3033575_ac_over_20.txt	ENSG00000263503	37	31	6	2.05189	0.0401804	-0.760145	0.447168	-0.497299	0.618978	0.976363	FALSE	TRUE	FALSE	FALSE	FALSE
ENSG00000276045	ORAI1	acaf_gwas_meta_analysis_3004327_ac_over_20.txt	ENSG00000276045	34	32	2	1.9955	0.0459887	0.466615	0.640776	0.497252	0.619011	0.978989	FALSE	TRUE	FALSE	FALSE	FALSE
ENSG00000129055	ANAPC13	acaf_gwas_meta_analysis_height_ac_over_20.txt	ENSG00000129055	47	22	25	4.55281	5.29342e-06	0.417597	0.676242	0.497182	0.61906	0.943531	FALSE	TRUE	FALSE	FALSE	FALSE
ENSG00000104427	ZC2HC1A	acaf_gwas_meta_analysis_3011948_ac_over_20.txt	ENSG00000104427	95	87	8	3.55661	0.000375677	-0.475875	0.634163	-0.497125	0.619101	0.984302	FALSE	TRUE	FALSE	FALSE	FALSE
ENSG00000298953	ENSG00000298953	acaf_gwas_meta_analysis_BMI_ac_over_20.txt	ENSG00000298953	17	13	4	2.13477	0.0327802	-0.547222	0.584226	-0.497053	0.619152	0.98817	FALSE	TRUE	FALSE	FALSE	FALSE
ENSG00000249693	SPMAP2L	acaf_gwas_meta_analysis_3019897_ac_over_20.txt	ENSG00000249693	28	20	8	2.49106	0.0127362	-0.274924	0.783375	-0.496988	0.619197	0.987973	FALSE	TRUE	FALSE	FALSE	FALSE
ENSG00000302880	ENSG00000302880	acaf_gwas_meta_analysis_3009744_ac_over_20.txt	ENSG00000302880	62	27	35	2.35211	0.0186673	-0.53073	0.595606	-0.496934	0.619236	0.978061	FALSE	TRUE	FALSE	FALSE	FALSE
ENSG00000162722	TRIM58	acaf_gwas_meta_analysis_3028615_ac_over_20.txt	ENSG00000162722	20	17	3	-2.18938	0.0285692	0.449829	0.652834	0.496928	0.619239	0.987735	TRUE	TRUE	FALSE	FALSE	FALSE
ENSG00000198874	TYW1	acaf_gwas_meta_analysis_height_ac_over_20.txt	ENSG00000198874	43	36	7	2.35608	0.0184691	1.06868	0.285213	0.496923	0.619244	0.943531	FALSE	TRUE	FALSE	FALSE	FALSE
ENSG00000142765	SYTL1	acaf_gwas_meta_analysis_height_ac_over_20.txt	ENSG00000142765	10	6	4	-2.97865	0.00289524	-0.580566	0.561533	-0.496902	0.619258	0.943531	FALSE	TRUE	FALSE	FALSE	FALSE
ENSG00000112290	WASF1	acaf_gwas_meta_analysis_3024929_ac_over_20.txt	ENSG00000112290	59	55	4	-2.2201	0.0264119	-0.41765	0.676203	-0.496898	0.619261	0.976016	FALSE	TRUE	FALSE	FALSE	FALSE
ENSG00000161904	LEMD2	acaf_gwas_meta_analysis_3024929_ac_over_20.txt	ENSG00000161904	28	18	10	3.53538	0.000407192	-0.466722	0.640698	-0.496891	0.619266	0.976016	FALSE	TRUE	FALSE	FALSE	FALSE
ENSG00000299556	ENSG00000299556	acaf_gwas_meta_analysis_CV_401_ac_over_20.txt	ENSG00000299556	14	13	1	-2.08881	0.036725	0.512529	0.608281	0.496682	0.619414	0.98252	FALSE	TRUE	FALSE	FALSE	FALSE
ENSG00000256152	ENSG00000256152	acaf_gwas_meta_analysis_3010457_ac_over_20.txt	ENSG00000256152	21	18	3	3.26607	0.00109051	-0.476886	0.633444	-0.496627	0.619452	0.994376	FALSE	TRUE	FALSE	FALSE	FALSE
ENSG00000167641	PPP1R14A	acaf_gwas_meta_analysis_height_ac_over_20.txt	ENSG00000167641	13	11	2	3.32184	0.000894245	0.491167	0.623308	0.496611	0.619464	0.943531	FALSE	TRUE	FALSE	FALSE	FALSE
ENSG00000155313	USP25	acaf_gwas_meta_analysis_CV_404_ac_over_20.txt	ENSG00000155313	34	32	2	1.98532	0.0471086	0.501646	0.615917	0.496564	0.619497	0.987165	FALSE	TRUE	FALSE	FALSE	FALSE
ENSG00000136319	TTC5	acaf_gwas_meta_analysis_3028615_ac_over_20.txt	ENSG00000136319	29	28	1	-2.78919	0.00528393	0.56151	0.57445	0.496536	0.619516	0.987735	FALSE	TRUE	FALSE	FALSE	FALSE
ENSG00000140332	TLE3	acaf_gwas_meta_analysis_3024929_ac_over_20.txt	ENSG00000140332	11	6	5	2.35381	0.0185821	0.561081	0.574742	0.496447	0.619579	0.976016	FALSE	TRUE	FALSE	FALSE	FALSE
ENSG00000198589	LRBA	acaf_gwas_meta_analysis_3028288_ac_over_20.txt	ENSG00000198589	18	17	1	2.30331	0.0212614	0.491815	0.62285	0.496444	0.619581	0.996838	FALSE	TRUE	FALSE	FALSE	FALSE
ENSG00000290093	ENSG00000290093	acaf_gwas_meta_analysis_3009744_ac_over_20.txt	ENSG00000290093	15	8	7	3.0652	0.00217522	0.545127	0.585666	0.495772	0.620056	0.978061	TRUE	TRUE	FALSE	FALSE	FALSE
ENSG00000286640	ENSG00000286640	acaf_gwas_meta_analysis_3033575_ac_over_20.txt	ENSG00000286640	93	92	1	-2.4437	0.0145373	-0.387527	0.698366	-0.495721	0.620091	0.976627	FALSE	TRUE	FALSE	FALSE	FALSE
ENSG00000166526	ZNF3	acaf_gwas_meta_analysis_3012030_ac_over_20.txt	ENSG00000166526	10	8	2	2.4333	0.014962	-0.486973	0.626277	-0.49569	0.620113	0.973681	FALSE	TRUE	FALSE	FALSE	FALSE
ENSG00000040633	PHF23	acaf_gwas_meta_analysis_3004327_ac_over_20.txt	ENSG00000040633	24	22	2	3.03993	0.00236632	-0.852929	0.393699	-0.495657	0.620137	0.978989	TRUE	TRUE	FALSE	FALSE	FALSE
ENSG00000164850	GPER1	acaf_gwas_meta_analysis_3010457_ac_over_20.txt	ENSG00000164850	22	20	2	2.22807	0.025876	0.503412	0.614675	0.49557	0.620197	0.994376	FALSE	TRUE	FALSE	FALSE	FALSE
ENSG00000309527	ENSG00000309527	acaf_gwas_meta_analysis_3028288_ac_over_20.txt	ENSG00000309527	5	4	1	1.96144	0.0498279	-0.496926	0.619242	-0.495449	0.620284	0.996838	FALSE	TRUE	FALSE	FALSE	FALSE
ENSG00000163945	UVSSA	acaf_gwas_meta_analysis_height_ac_over_20.txt	ENSG00000163945	22	19	3	-5.79201	6.95489e-09	-0.479868	0.631321	-0.495151	0.620493	0.943531	TRUE	TRUE	FALSE	FALSE	FALSE
ENSG00000296074	ENSG00000296074	acaf_gwas_meta_analysis_3023314_ac_over_20.txt	ENSG00000296074	27	24	3	2.64918	0.0080687	-0.4819	0.629877	-0.494899	0.620672	0.999643	FALSE	TRUE	FALSE	FALSE	FALSE
ENSG00000092295	TGM1	acaf_gwas_meta_analysis_3023314_ac_over_20.txt	ENSG00000092295	21	13	8	2.05634	0.0397496	0.486153	0.626859	0.494858	0.6207	0.999643	FALSE	TRUE	FALSE	FALSE	FALSE
ENSG00000293541	ENSG00000293541	acaf_gwas_meta_analysis_3028615_ac_over_20.txt	ENSG00000293541	73	67	6	2.77457	0.00552749	-0.224985	0.821991	-0.494762	0.620768	0.987735	FALSE	TRUE	FALSE	FALSE	FALSE
ENSG00000063177	RPL18	acaf_gwas_meta_analysis_3004327_ac_over_20.txt	ENSG00000063177	13	5	8	2.97196	0.00295908	-0.642737	0.520395	-0.494718	0.620799	0.979098	TRUE	TRUE	FALSE	FALSE	FALSE
ENSG00000187049	TMEM216	acaf_gwas_meta_analysis_RE_474_ac_over_20.txt	ENSG00000187049	18	17	1	-2.33846	0.0193632	-0.485022	0.62766	-0.49465	0.620847	0.993318	FALSE	TRUE	FALSE	FALSE	FALSE
ENSG00000106290	TAF6	acaf_gwas_meta_analysis_BMI_ac_over_20.txt	ENSG00000106290	9	7	2	-2.17668	0.0295046	-0.601782	0.547319	-0.494644	0.620852	0.98817	FALSE	TRUE	FALSE	FALSE	FALSE
ENSG00000273387	ENSG00000273387	acaf_gwas_meta_analysis_3013650_ac_over_20.txt	ENSG00000273387	5	3	2	3.22281	0.00126938	-0.50283	0.615084	-0.494629	0.620862	0.993443	FALSE	TRUE	FALSE	FALSE	FALSE
ENSG00000197024	ZNF398	acaf_gwas_meta_analysis_3011948_ac_over_20.txt	ENSG00000197024	56	28	28	3.03921	0.00237203	-0.432742	0.665202	-0.494614	0.620872	0.984302	TRUE	TRUE	FALSE	FALSE	FALSE
ENSG00000291175	ENSG00000291175	acaf_gwas_meta_analysis_3023314_ac_over_20.txt	ENSG00000291175	9	7	2	-4.16722	3.08342e-05	-0.654094	0.513051	-0.494552	0.620917	0.999643	TRUE	TRUE	FALSE	FALSE	FALSE
ENSG00000291175	ENSG00000291175	acaf_gwas_meta_analysis_3037511_ac_over_20.txt	ENSG00000291175	9	7	2	3.46569	0.000528869	-0.361199	0.717951	-0.494551	0.620917	0.980177	FALSE	TRUE	FALSE	FALSE	FALSE
ENSG00000100092	SH3BP1	acaf_gwas_meta_analysis_3024929_ac_over_20.txt	ENSG00000100092	15	14	1	2.31483	0.0206222	-0.663806	0.506815	-0.494541	0.620924	0.976016	FALSE	TRUE	FALSE	FALSE	FALSE
ENSG00000116406	EDEM3	acaf_gwas_meta_analysis_3012030_ac_over_20.txt	ENSG00000116406	56	55	1	2.007	0.0447492	0.386049	0.69946	0.494496	0.620956	0.973904	FALSE	TRUE	FALSE	FALSE	FALSE
ENSG00000245059	C16orf46-DT	acaf_gwas_meta_analysis_3037511_ac_over_20.txt	ENSG00000245059	37	36	1	-3.24977	0.00115499	-0.431733	0.665936	-0.494466	0.620977	0.980177	FALSE	TRUE	FALSE	FALSE	FALSE
ENSG00000168792	ABHD15	acaf_gwas_meta_analysis_EM_202.2_ac_over_20.txt	ENSG00000168792	13	11	2	-2.3868	0.0169956	0.337892	0.735444	0.494219	0.621151	0.999181	FALSE	TRUE	FALSE	FALSE	FALSE
ENSG00000242073	ENSG00000242073	acaf_gwas_meta_analysis_3028288_ac_over_20.txt	ENSG00000242073	22	21	1	-2.87995	0.00397743	-0.474426	0.635196	-0.494208	0.62116	0.996838	FALSE	TRUE	FALSE	FALSE	FALSE
ENSG00000309112	ENSG00000309112	acaf_gwas_meta_analysis_3023314_ac_over_20.txt	ENSG00000309112	17	15	2	2.25027	0.0244321	0.573731	0.56615	0.494179	0.62118	0.999643	FALSE	TRUE	FALSE	FALSE	FALSE
ENSG00000288845	ENSG00000288845	acaf_gwas_meta_analysis_height_ac_over_20.txt	ENSG00000288845	4	3	1	2.25248	0.0242918	-0.470105	0.63828	-0.494039	0.621278	0.943531	FALSE	TRUE	FALSE	FALSE	FALSE
ENSG00000176020	AMIGO3	acaf_gwas_meta_analysis_CV_401_ac_over_20.txt	ENSG00000176020	4	3	1	2.19475	0.0281815	0.461969	0.644103	0.493986	0.621316	0.98252	FALSE	TRUE	FALSE	FALSE	FALSE
ENSG00000169682	SPNS1	acaf_gwas_meta_analysis_3004410_ac_over_20.txt	ENSG00000169682	48	47	1	2.24323	0.0248822	0.74079	0.458821	0.493716	0.621507	0.995606	FALSE	TRUE	FALSE	FALSE	FALSE
ENSG00000134815	DHX34	acaf_gwas_meta_analysis_3009744_ac_over_20.txt	ENSG00000134815	53	47	6	-1.99923	0.0455839	-0.486907	0.626324	-0.493601	0.621588	0.978061	FALSE	TRUE	FALSE	FALSE	FALSE
ENSG00000270441	LAMB2P1	acaf_gwas_meta_analysis_3012030_ac_over_20.txt	ENSG00000270441	7	5	2	-4.0951	4.21989e-05	0.541889	0.587895	0.493567	0.621612	0.973904	FALSE	TRUE	FALSE	FALSE	FALSE
ENSG00000178927	CYBC1	acaf_gwas_meta_analysis_CV_401_ac_over_20.txt	ENSG00000178927	74	66	8	2.38432	0.0171108	-0.356313	0.721607	-0.493556	0.62162	0.98252	FALSE	TRUE	FALSE	FALSE	FALSE
ENSG00000131018	SYNE1	acaf_gwas_meta_analysis_CV_401_ac_over_20.txt	ENSG00000131018	47	46	1	2.77278	0.00555803	0.717852	0.472848	0.493491	0.621666	0.98252	FALSE	TRUE	FALSE	FALSE	FALSE
ENSG00000291157	ENSG00000291157	acaf_gwas_meta_analysis_3033575_ac_over_20.txt	ENSG00000291157	95	94	1	-2.45312	0.0141623	-0.387527	0.698366	-0.493485	0.62167	0.976864	FALSE	TRUE	FALSE	FALSE	FALSE
ENSG00000176320	ENSG00000176320	acaf_gwas_meta_analysis_3008342_ac_over_20.txt	ENSG00000176320	222	217	5	10.0583	8.44227e-24	-1.11563	0.264581	-0.493447	0.621697	0.994377	TRUE	TRUE	FALSE	FALSE	FALSE
ENSG00000120910	PPP3CC	acaf_gwas_meta_analysis_3004410_ac_over_20.txt	ENSG00000120910	35	34	1	-2.77096	0.0055892	0.535102	0.59258	0.493437	0.621704	0.995606	FALSE	TRUE	FALSE	FALSE	FALSE
ENSG00000159202	UBE2Z	acaf_gwas_meta_analysis_3008342_ac_over_20.txt	ENSG00000159202	18	17	1	-3.38179	0.000720151	0.386985	0.698767	0.493409	0.621724	0.994377	FALSE	TRUE	FALSE	FALSE	FALSE
ENSG00000140367	UBE2Q2	acaf_gwas_meta_analysis_3023314_ac_over_20.txt	ENSG00000140367	49	46	3	3.72812	0.000192913	-0.440872	0.659306	-0.493391	0.621736	0.999643	TRUE	TRUE	FALSE	FALSE	FALSE
ENSG00000242110	AMACR	acaf_gwas_meta_analysis_RE_475_ac_over_20.txt	ENSG00000242110	20	13	7	2.65459	0.00794046	-0.478941	0.631981	-0.493386	0.62174	0.999405	FALSE	TRUE	FALSE	FALSE	FALSE
ENSG00000289350	ENSG00000289350	acaf_gwas_meta_analysis_3033575_ac_over_20.txt	ENSG00000289350	40	32	8	2.92527	0.00344156	-0.498391	0.618208	-0.493312	0.621792	0.976864	FALSE	TRUE	FALSE	FALSE	FALSE
ENSG00000198315	ZKSCAN8	acaf_gwas_meta_analysis_3009744_ac_over_20.txt	ENSG00000198315	115	51	64	-2.32794	0.0199152	0.454851	0.649216	0.49318	0.621885	0.978061	FALSE	TRUE	FALSE	FALSE	FALSE
ENSG00000173166	RAPH1	acaf_gwas_meta_analysis_3037511_ac_over_20.txt	ENSG00000173166	91	85	6	-1.98682	0.0469425	0.42923	0.667756	0.493129	0.621922	0.980177	TRUE	TRUE	FALSE	FALSE	FALSE
ENSG00000157426	AASDH	acaf_gwas_meta_analysis_3019897_ac_over_20.txt	ENSG00000157426	63	59	4	-2.23376	0.0254988	0.419736	0.674678	0.493124	0.621925	0.987973	FALSE	TRUE	FALSE	FALSE	FALSE
ENSG00000100147	CCDC134	acaf_gwas_meta_analysis_3012030_ac_over_20.txt	ENSG00000100147	78	75	3	-2.48267	0.0130403	-0.417529	0.676291	-0.493105	0.621938	0.974089	FALSE	TRUE	FALSE	FALSE	FALSE
ENSG00000251791	SCARNA6	acaf_gwas_meta_analysis_height_ac_over_20.txt	ENSG00000251791	3	1	2	2.04283	0.0410692	-0.441139	0.659112	-0.493081	0.621955	0.943531	FALSE	TRUE	FALSE	FALSE	FALSE
ENSG00000145439	CBR4	acaf_gwas_meta_analysis_3011948_ac_over_20.txt	ENSG00000145439	83	36	47	1.99006	0.0465838	-0.505263	0.613374	-0.493001	0.622012	0.984302	FALSE	TRUE	FALSE	FALSE	FALSE
ENSG00000065613	SLK	acaf_gwas_meta_analysis_CV_401_ac_over_20.txt	ENSG00000065613	23	17	6	2.9328	0.00335922	0.226647	0.820698	0.492863	0.622109	0.98252	FALSE	TRUE	FALSE	FALSE	FALSE
ENSG00000120860	WASHC3	acaf_gwas_meta_analysis_height_ac_over_20.txt	ENSG00000120860	11	4	7	-4.61555	3.92056e-06	0.474175	0.635375	0.492835	0.622129	0.943531	FALSE	TRUE	FALSE	FALSE	FALSE
ENSG00000109787	KLF3	acaf_gwas_meta_analysis_3011948_ac_over_20.txt	ENSG00000109787	21	20	1	2.02053	0.0433286	0.478503	0.632292	0.492663	0.622251	0.984302	FALSE	TRUE	FALSE	FALSE	FALSE
ENSG00000177535	OR2B11	acaf_gwas_meta_analysis_3024929_ac_over_20.txt	ENSG00000177535	13	9	4	5.63692	1.73121e-08	-0.199088	0.842194	-0.492646	0.622262	0.976016	FALSE	TRUE	FALSE	FALSE	FALSE
ENSG00000163704	PRRT3	acaf_gwas_meta_analysis_height_ac_over_20.txt	ENSG00000163704	17	15	2	-4.28049	1.86479e-05	-0.460759	0.644972	-0.492559	0.622324	0.943531	TRUE	TRUE	FALSE	FALSE	FALSE
ENSG00000140986	RPL3L	acaf_gwas_meta_analysis_height_ac_over_20.txt	ENSG00000140986	9	8	1	-2.77524	0.00551613	0.535675	0.592183	0.492448	0.622403	0.943531	FALSE	TRUE	FALSE	FALSE	FALSE
ENSG00000270720	ENSG00000270720	acaf_gwas_meta_analysis_3023314_ac_over_20.txt	ENSG00000270720	18	17	1	-3.02609	0.0024774	-0.411871	0.680434	-0.492366	0.62246	0.999643	FALSE	TRUE	FALSE	FALSE	FALSE
ENSG00000275342	PRAG1	acaf_gwas_meta_analysis_3012030_ac_over_20.txt	ENSG00000275342	36	34	2	-3.55302	0.000380843	-0.422445	0.6727	-0.492344	0.622476	0.974201	FALSE	TRUE	FALSE	FALSE	FALSE
ENSG00000179938	GOLGA8J	acaf_gwas_meta_analysis_BMI_ac_over_20.txt	ENSG00000179938	9	4	5	-2.32667	0.0199826	-0.508336	0.611218	-0.492325	0.62249	0.98817	FALSE	TRUE	FALSE	FALSE	FALSE
ENSG00000257178	ENSG00000257178	acaf_gwas_meta_analysis_3023314_ac_over_20.txt	ENSG00000257178	37	23	14	3.59959	0.00031872	-0.614351	0.538983	-0.492315	0.622497	0.999643	FALSE	TRUE	FALSE	FALSE	FALSE
ENSG00000169271	HSPB3	acaf_gwas_meta_analysis_3028615_ac_over_20.txt	ENSG00000169271	26	25	1	2.81581	0.00486543	0.732854	0.463648	0.492298	0.622508	0.987735	FALSE	TRUE	FALSE	FALSE	FALSE
ENSG00000164849	GPR146	acaf_gwas_meta_analysis_3023314_ac_over_20.txt	ENSG00000164849	33	30	3	-2.27638	0.0228235	-0.18858	0.850422	-0.492184	0.622589	0.999643	FALSE	TRUE	FALSE	FALSE	FALSE
ENSG00000162702	ZNF281	acaf_gwas_meta_analysis_3008342_ac_over_20.txt	ENSG00000162702	55	51	4	-2.01871	0.0435173	0.618991	0.535922	0.492102	0.622647	0.994377	FALSE	TRUE	FALSE	FALSE	FALSE
ENSG00000141232	TOB1	acaf_gwas_meta_analysis_3028615_ac_over_20.txt	ENSG00000141232	15	14	1	2.23315	0.0255388	0.522981	0.600988	0.492088	0.622657	0.987735	FALSE	TRUE	FALSE	FALSE	FALSE
ENSG00000265713	ENSG00000265713	acaf_gwas_meta_analysis_3011948_ac_over_20.txt	ENSG00000265713	57	56	1	3.44302	0.00057526	0.282591	0.777491	0.492033	0.622696	0.984302	FALSE	TRUE	FALSE	FALSE	FALSE
ENSG00000279170	TSTD3	acaf_gwas_meta_analysis_BMI_ac_over_20.txt	ENSG00000279170	22	12	10	-2.0639	0.0390272	-0.448994	0.653436	-0.491955	0.622751	0.98817	FALSE	TRUE	FALSE	FALSE	FALSE
ENSG00000167986	DDB1	acaf_gwas_meta_analysis_3009744_ac_over_20.txt	ENSG00000167986	12	4	8	-2.52991	0.0114091	-0.638572	0.523102	-0.491949	0.622756	0.978061	FALSE	TRUE	FALSE	FALSE	FALSE
ENSG00000176020	AMIGO3	acaf_gwas_meta_analysis_BMI_ac_over_20.txt	ENSG00000176020	4	3	1	5.52099	3.37101e-08	0.411474	0.680725	0.491934	0.622766	0.98817	FALSE	TRUE	FALSE	FALSE	FALSE
ENSG00000177663	IL17RA	acaf_gwas_meta_analysis_3011948_ac_over_20.txt	ENSG00000177663	64	59	5	2.49991	0.0124227	0.361635	0.717625	0.491882	0.622803	0.984302	FALSE	TRUE	FALSE	FALSE	FALSE
ENSG00000213626	LBH	acaf_gwas_meta_analysis_3019897_ac_over_20.txt	ENSG00000213626	46	43	3	2.48487	0.01296	0.651627	0.514642	0.491798	0.622862	0.987973	FALSE	TRUE	FALSE	FALSE	FALSE
ENSG00000279901	ENSG00000279901	acaf_gwas_meta_analysis_3023314_ac_over_20.txt	ENSG00000279901	21	7	14	2.4961	0.0125567	0.495046	0.620568	0.491689	0.622939	0.999643	FALSE	TRUE	FALSE	FALSE	FALSE
ENSG00000188483	IER5L	acaf_gwas_meta_analysis_height_ac_over_20.txt	ENSG00000188483	15	10	5	2.06162	0.0392435	0.54073	0.588694	0.49168	0.622945	0.943531	TRUE	TRUE	FALSE	FALSE	FALSE
ENSG00000213925	NPM1P33	acaf_gwas_meta_analysis_3008342_ac_over_20.txt	ENSG00000213925	24	14	10	-2.46806	0.0135849	0.0650563	0.948129	-0.491675	0.622949	0.994377	FALSE	TRUE	FALSE	FALSE	FALSE
ENSG00000176058	TPRN	acaf_gwas_meta_analysis_CV_404_ac_over_20.txt	ENSG00000176058	4	3	1	2.6225	0.00872882	0.538622	0.590147	0.491645	0.62297	0.987165	FALSE	TRUE	FALSE	FALSE	FALSE
ENSG00000008283	CYB561	acaf_gwas_meta_analysis_3009744_ac_over_20.txt	ENSG00000008283	108	106	2	-2.00154	0.0453339	0.503637	0.614516	0.491622	0.622986	0.978061	FALSE	TRUE	FALSE	FALSE	FALSE
ENSG00000133794	BMAL1	acaf_gwas_meta_analysis_3011948_ac_over_20.txt	ENSG00000133794	68	66	2	-2.68916	0.00716313	-0.576837	0.564049	-0.491618	0.622989	0.984302	FALSE	TRUE	FALSE	FALSE	FALSE
ENSG00000171611	PTCRA	acaf_gwas_meta_analysis_EM_202.2_ac_over_20.txt	ENSG00000171611	40	30	10	-2.15133	0.0314504	0.471391	0.637361	0.491588	0.623011	0.999181	FALSE	TRUE	FALSE	FALSE	FALSE
ENSG00000236426	ENSG00000236426	acaf_gwas_meta_analysis_3008342_ac_over_20.txt	ENSG00000236426	57	55	2	-2.39235	0.0167408	-0.512403	0.608369	-0.491278	0.62323	0.994377	FALSE	TRUE	FALSE	FALSE	FALSE
ENSG00000136875	PRPF4	acaf_gwas_meta_analysis_3028615_ac_over_20.txt	ENSG00000136875	11	10	1	-2.51198	0.0120057	0.525111	0.599506	0.491091	0.623362	0.987735	FALSE	TRUE	FALSE	FALSE	FALSE
ENSG00000286010	ENSG00000286010	acaf_gwas_meta_analysis_3013650_ac_over_20.txt	ENSG00000286010	24	22	2	2.18859	0.0286269	0.517053	0.605119	0.491049	0.623392	0.993443	TRUE	TRUE	FALSE	FALSE	FALSE
ENSG00000290453	ENSG00000290453	acaf_gwas_meta_analysis_CV_401_ac_over_20.txt	ENSG00000290453	13	12	1	-2.32827	0.0198978	-0.44083	0.659336	-0.491043	0.623396	0.98252	FALSE	TRUE	FALSE	FALSE	FALSE
ENSG00000305899	ENSG00000305899	acaf_gwas_meta_analysis_height_ac_over_20.txt	ENSG00000305899	16	14	2	3.96676	7.28562e-05	-0.662659	0.507549	-0.490922	0.623482	0.943531	FALSE	TRUE	FALSE	FALSE	FALSE
ENSG00000298102	ENSG00000298102	acaf_gwas_meta_analysis_3033575_ac_over_20.txt	ENSG00000298102	20	19	1	-2.28063	0.0225705	0.56602	0.57138	0.490766	0.623592	0.977041	TRUE	TRUE	FALSE	FALSE	FALSE
ENSG00000132405	TBC1D14	acaf_gwas_meta_analysis_3010457_ac_over_20.txt	ENSG00000132405	43	42	1	-2.2949	0.0217388	-0.536329	0.591731	-0.490707	0.623633	0.994376	TRUE	TRUE	FALSE	FALSE	FALSE
ENSG00000116199	FAM20B	acaf_gwas_meta_analysis_3037511_ac_over_20.txt	ENSG00000116199	63	61	2	-2.23071	0.0257004	0.50345	0.614648	0.490671	0.623659	0.980177	FALSE	TRUE	FALSE	FALSE	FALSE
ENSG00000104205	SGK3	acaf_gwas_meta_analysis_3028288_ac_over_20.txt	ENSG00000104205	132	39	93	2.22241	0.0262554	-0.57218	0.5672	-0.49067	0.62366	0.996838	FALSE	TRUE	FALSE	FALSE	FALSE
ENSG00000177425	PAWR	acaf_gwas_meta_analysis_NS_328.11_ac_over_20.txt	ENSG00000177425	4	3	1	-1.98777	0.0468375	-0.493379	0.621745	-0.490663	0.623664	0.985891	FALSE	TRUE	FALSE	FALSE	FALSE
ENSG00000273327	OR6L2P	acaf_gwas_meta_analysis_3037511_ac_over_20.txt	ENSG00000273327	14	13	1	-3.14441	0.00166423	0.429159	0.667808	0.490662	0.623665	0.980177	FALSE	TRUE	FALSE	FALSE	FALSE
ENSG00000160408	ST6GALNAC6	acaf_gwas_meta_analysis_3033575_ac_over_20.txt	ENSG00000160408	14	13	1	-2.61016	0.00905011	0.443969	0.657065	0.490623	0.623693	0.977041	TRUE	TRUE	FALSE	FALSE	FALSE
ENSG00000164663	USP49	acaf_gwas_meta_analysis_3012030_ac_over_20.txt	ENSG00000164663	15	14	1	11.366	6.17263e-30	-0.909491	0.363091	-0.490582	0.623722	0.974353	FALSE	TRUE	FALSE	FALSE	FALSE
ENSG00000299092	ENSG00000299092	acaf_gwas_meta_analysis_height_ac_over_20.txt	ENSG00000299092	28	27	1	-2.06483	0.0389394	0.473008	0.636207	0.49051	0.623773	0.943531	FALSE	TRUE	FALSE	FALSE	FALSE
ENSG00000177508	IRX3	acaf_gwas_meta_analysis_3009744_ac_over_20.txt	ENSG00000177508	11	8	3	2.32434	0.0201072	-0.545317	0.585536	-0.49051	0.623773	0.978061	FALSE	TRUE	FALSE	FALSE	FALSE
ENSG00000271461	CKAP2LP1	acaf_gwas_meta_analysis_EM_202.1_ac_over_20.txt	ENSG00000271461	20	19	1	2.03373	0.0419783	-0.460641	0.645056	-0.490475	0.623798	0.997737	FALSE	TRUE	FALSE	FALSE	FALSE
ENSG00000203721	LINC00862	acaf_gwas_meta_analysis_3033575_ac_over_20.txt	ENSG00000203721	63	61	2	2.37575	0.0175135	0.470625	0.637909	0.490425	0.623833	0.977041	FALSE	TRUE	FALSE	FALSE	FALSE
ENSG00000288867	PPIAL4C	acaf_gwas_meta_analysis_NS_328.11_ac_over_20.txt	ENSG00000288867	7	4	3	2.16302	0.03054	-0.599416	0.548895	-0.490383	0.623863	0.985891	FALSE	TRUE	FALSE	FALSE	FALSE
ENSG00000286277	ENSG00000286277	acaf_gwas_meta_analysis_3019897_ac_over_20.txt	ENSG00000286277	12	9	3	-1.98111	0.0475789	0.458787	0.646387	0.490117	0.624051	0.987973	FALSE	TRUE	FALSE	FALSE	FALSE
ENSG00000143315	PIGM	acaf_gwas_meta_analysis_3024929_ac_over_20.txt	ENSG00000143315	25	24	1	2.92049	0.00349477	0.440349	0.659684	0.490088	0.624072	0.976016	FALSE	TRUE	FALSE	FALSE	FALSE
ENSG00000113580	NR3C1	acaf_gwas_meta_analysis_3019897_ac_over_20.txt	ENSG00000113580	19	17	2	-3.03628	0.00239514	0.485831	0.627087	0.490059	0.624092	0.987973	FALSE	TRUE	FALSE	FALSE	FALSE
ENSG00000261140	ENSG00000261140	acaf_gwas_meta_analysis_3010457_ac_over_20.txt	ENSG00000261140	6	4	2	-2.62614	0.00863589	0.535051	0.592615	0.490022	0.624119	0.994376	FALSE	TRUE	FALSE	FALSE	FALSE
ENSG00000161395	PGAP3	acaf_gwas_meta_analysis_3004327_ac_over_20.txt	ENSG00000161395	19	18	1	3.16141	0.00157008	0.54084	0.588618	0.490005	0.62413	0.9798	FALSE	TRUE	FALSE	FALSE	FALSE
ENSG00000107560	RAB11FIP2	acaf_gwas_meta_analysis_3023314_ac_over_20.txt	ENSG00000107560	29	28	1	-1.96516	0.0493958	0.919883	0.357634	0.489974	0.624152	0.999643	FALSE	TRUE	FALSE	FALSE	FALSE
ENSG00000196591	HDAC2	acaf_gwas_meta_analysis_3009744_ac_over_20.txt	ENSG00000196591	25	23	2	3.73669	0.000186456	0.504165	0.614145	0.48996	0.624162	0.978061	FALSE	TRUE	FALSE	FALSE	FALSE
ENSG00000238228	OR7E7P	acaf_gwas_meta_analysis_3037511_ac_over_20.txt	ENSG00000238228	25	24	1	2.23675	0.0253028	-0.456783	0.647827	-0.489877	0.624221	0.980177	FALSE	TRUE	FALSE	FALSE	FALSE
ENSG00000260260	SNHG19	acaf_gwas_meta_analysis_3033575_ac_over_20.txt	ENSG00000260260	4	3	1	2.39721	0.0165206	0.42356	0.671887	0.489853	0.624238	0.977041	FALSE	TRUE	FALSE	FALSE	FALSE
ENSG00000116133	DHCR24	acaf_gwas_meta_analysis_3009744_ac_over_20.txt	ENSG00000116133	18	12	6	2.33177	0.0197127	-0.527921	0.597554	-0.489654	0.624379	0.978061	FALSE	TRUE	FALSE	FALSE	FALSE
ENSG00000206127	GOLGA8O	acaf_gwas_meta_analysis_3008342_ac_over_20.txt	ENSG00000206127	15	13	2	2.08493	0.0370753	0.189507	0.849695	0.489648	0.624383	0.994377	FALSE	TRUE	FALSE	FALSE	FALSE
ENSG00000115685	PPP1R7	acaf_gwas_meta_analysis_3019897_ac_over_20.txt	ENSG00000115685	36	31	5	-2.51371	0.0119469	0.521859	0.601769	0.489612	0.624408	0.987973	FALSE	TRUE	FALSE	FALSE	FALSE
ENSG00000087206	UIMC1	acaf_gwas_meta_analysis_height_ac_over_20.txt	ENSG00000087206	128	49	79	8.03409	9.4278e-16	1.00299	0.315864	0.489566	0.624441	0.943531	FALSE	TRUE	FALSE	FALSE	FALSE
ENSG00000112304	ACOT13	acaf_gwas_meta_analysis_3024929_ac_over_20.txt	ENSG00000112304	40	24	16	-2.31348	0.0206961	0.462364	0.64382	0.489533	0.624464	0.976143	FALSE	TRUE	FALSE	FALSE	FALSE
ENSG00000186583	SPATC1	acaf_gwas_meta_analysis_height_ac_over_20.txt	ENSG00000186583	9	8	1	5.17328	2.30016e-07	-0.604489	0.545519	-0.489466	0.624512	0.943531	FALSE	TRUE	FALSE	FALSE	FALSE
ENSG00000101412	E2F1	acaf_gwas_meta_analysis_3008342_ac_over_20.txt	ENSG00000101412	7	3	4	-2.55045	0.0107583	0.552155	0.580842	0.489437	0.624532	0.994377	FALSE	TRUE	FALSE	FALSE	FALSE
ENSG00000228878	SEPTIN7-DT	acaf_gwas_meta_analysis_3008342_ac_over_20.txt	ENSG00000228878	37	33	4	2.38773	0.0169529	-0.487791	0.625698	-0.489352	0.624593	0.994377	FALSE	TRUE	FALSE	FALSE	FALSE
ENSG00000283122	HYMAI	acaf_gwas_meta_analysis_3008342_ac_over_20.txt	ENSG00000283122	21	19	2	-4.1935	2.74677e-05	0.901337	0.367409	-0.489345	0.624598	0.994377	TRUE	TRUE	FALSE	FALSE	FALSE
ENSG00000287050	ENSG00000287050	acaf_gwas_meta_analysis_height_ac_over_20.txt	ENSG00000287050	15	14	1	-13.3014	2.27209e-40	-0.804429	0.421149	-0.489153	0.624733	0.943531	FALSE	TRUE	FALSE	FALSE	FALSE
ENSG00000251079	BMS1P2	acaf_gwas_meta_analysis_CV_401_ac_over_20.txt	ENSG00000251079	14	13	1	-2.32714	0.019958	-0.44083	0.659336	-0.489117	0.624759	0.98252	FALSE	TRUE	FALSE	FALSE	FALSE
ENSG00000159346	ADIPOR1	acaf_gwas_meta_analysis_CV_401_ac_over_20.txt	ENSG00000159346	17	10	7	1.98249	0.0474239	-0.496733	0.619377	-0.489086	0.624781	0.98252	FALSE	TRUE	FALSE	FALSE	FALSE
ENSG00000120709	FAM53C	acaf_gwas_meta_analysis_3023314_ac_over_20.txt	ENSG00000120709	35	34	1	-2.26047	0.0237923	-0.46602	0.641201	-0.489081	0.624784	0.999643	FALSE	TRUE	FALSE	FALSE	FALSE
ENSG00000248268	ENSG00000248268	acaf_gwas_meta_analysis_3004410_ac_over_20.txt	ENSG00000248268	35	32	3	2.84502	0.00444081	0.457118	0.647586	0.489042	0.624812	0.995606	FALSE	TRUE	FALSE	FALSE	FALSE
ENSG00000243284	VSIG8	acaf_gwas_meta_analysis_3008342_ac_over_20.txt	ENSG00000243284	6	2	4	-4.20584	2.60114e-05	-0.663307	0.507134	-0.48904	0.624813	0.994377	TRUE	TRUE	FALSE	FALSE	FALSE
ENSG00000130202	NECTIN2	acaf_gwas_meta_analysis_3028288_ac_over_20.txt	ENSG00000130202	12	10	2	6.04821	1.4646e-09	-0.620401	0.534994	-0.489007	0.624837	0.996838	TRUE	TRUE	FALSE	FALSE	FALSE
ENSG00000289351	ENSG00000289351	acaf_gwas_meta_analysis_3011948_ac_over_20.txt	ENSG00000289351	16	15	1	-4.05209	5.07631e-05	-0.441118	0.659127	-0.488964	0.624868	0.984302	FALSE	TRUE	FALSE	FALSE	FALSE
ENSG00000176020	AMIGO3	acaf_gwas_meta_analysis_3011948_ac_over_20.txt	ENSG00000176020	4	3	1	2.08803	0.0367955	0.458482	0.646606	0.488944	0.624881	0.984302	FALSE	TRUE	FALSE	FALSE	FALSE
ENSG00000095066	HOOK2	acaf_gwas_meta_analysis_RE_475_ac_over_20.txt	ENSG00000095066	12	10	2	-2.31586	0.020566	-0.470745	0.637823	-0.488817	0.624971	0.999405	FALSE	TRUE	FALSE	FALSE	FALSE
ENSG00000009790	TRAF3IP3	acaf_gwas_meta_analysis_3011948_ac_over_20.txt	ENSG00000009790	19	14	5	-3.1876	0.00143461	0.406481	0.684389	0.48874	0.625026	0.984302	TRUE	TRUE	FALSE	FALSE	FALSE
ENSG00000285668	ENSG00000285668	acaf_gwas_meta_analysis_3033575_ac_over_20.txt	ENSG00000285668	13	2	11	2.02919	0.0424388	-0.784048	0.433012	-0.488716	0.625043	0.977041	FALSE	TRUE	FALSE	FALSE	FALSE
ENSG00000237655	ENSG00000237655	acaf_gwas_meta_analysis_3028615_ac_over_20.txt	ENSG00000237655	4	1	3	-2.04449	0.0409055	-0.475653	0.634322	-0.488705	0.62505	0.987735	FALSE	TRUE	FALSE	FALSE	FALSE
ENSG00000169271	HSPB3	acaf_gwas_meta_analysis_3010457_ac_over_20.txt	ENSG00000169271	26	25	1	2.4386	0.0147443	0.696713	0.485983	0.488614	0.625115	0.994376	FALSE	TRUE	FALSE	FALSE	FALSE
ENSG00000256690	STX5-DT	acaf_gwas_meta_analysis_NS_328.11_ac_over_20.txt	ENSG00000256690	6	5	1	-2.31754	0.0204745	-0.451769	0.651435	-0.488433	0.625244	0.985891	FALSE	TRUE	FALSE	FALSE	FALSE
ENSG00000277149	TYW1B	acaf_gwas_meta_analysis_RE_475_ac_over_20.txt	ENSG00000277149	24	23	1	3.1377	0.0017028	-0.310684	0.756041	-0.488396	0.62527	0.999405	FALSE	TRUE	FALSE	FALSE	FALSE
ENSG00000180855	ZNF443	acaf_gwas_meta_analysis_3023314_ac_over_20.txt	ENSG00000180855	51	48	3	2.14953	0.0315927	0.527363	0.597941	0.488333	0.625314	0.999643	FALSE	TRUE	FALSE	FALSE	FALSE
ENSG00000173273	TNKS	acaf_gwas_meta_analysis_BMI_ac_over_20.txt	ENSG00000173273	33	28	5	-2.10971	0.0348836	0.50642	0.612562	0.488251	0.625372	0.98817	FALSE	TRUE	FALSE	FALSE	FALSE
ENSG00000206053	JPT2	acaf_gwas_meta_analysis_3011948_ac_over_20.txt	ENSG00000206053	18	17	1	2.51214	0.0120001	-0.463091	0.643299	-0.488057	0.62551	0.984302	FALSE	TRUE	FALSE	FALSE	FALSE
ENSG00000009844	VTA1	acaf_gwas_meta_analysis_height_ac_over_20.txt	ENSG00000009844	52	49	3	9.8355	7.91729e-23	-0.571252	0.567829	-0.488053	0.625512	0.943531	FALSE	TRUE	FALSE	FALSE	FALSE
ENSG00000254211	LINC01485	acaf_gwas_meta_analysis_3010457_ac_over_20.txt	ENSG00000254211	12	11	1	-3.05469	0.00225294	-0.460168	0.645396	-0.487997	0.625552	0.994376	TRUE	TRUE	FALSE	FALSE	FALSE
ENSG00000198169	ZNF251	acaf_gwas_meta_analysis_3013650_ac_over_20.txt	ENSG00000198169	22	19	3	-2.10682	0.0351333	0.534711	0.59285	0.487808	0.625686	0.993443	FALSE	TRUE	FALSE	FALSE	FALSE
ENSG00000145777	TSLP	acaf_gwas_meta_analysis_3004327_ac_over_20.txt	ENSG00000145777	3	2	1	-2.0148	0.0439259	-0.372336	0.709642	-0.487775	0.625709	0.98003	FALSE	TRUE	FALSE	FALSE	FALSE
ENSG00000276991	ENSG00000276991	acaf_gwas_meta_analysis_BMI_ac_over_20.txt	ENSG00000276991	45	44	1	-2.16806	0.0301541	-0.592775	0.553332	-0.487732	0.62574	0.98817	FALSE	TRUE	FALSE	FALSE	FALSE
ENSG00000136867	SLC31A2	acaf_gwas_meta_analysis_3010457_ac_over_20.txt	ENSG00000136867	32	31	1	1.97432	0.0483456	-0.501924	0.615721	-0.487729	0.625742	0.994376	FALSE	TRUE	FALSE	FALSE	FALSE
ENSG00000297177	ENSG00000297177	acaf_gwas_meta_analysis_height_ac_over_20.txt	ENSG00000297177	14	13	1	-2.4688	0.0135568	-0.518591	0.604046	-0.487589	0.625841	0.943531	FALSE	TRUE	FALSE	FALSE	FALSE
ENSG00000174038	SPATA31G1	acaf_gwas_meta_analysis_3024929_ac_over_20.txt	ENSG00000174038	52	44	8	2.75271	0.00591048	0.578093	0.563201	0.487575	0.625851	0.976989	FALSE	TRUE	FALSE	FALSE	FALSE
ENSG00000213722	DDAH2	acaf_gwas_meta_analysis_height_ac_over_20.txt	ENSG00000213722	33	32	1	6.14852	7.8209e-10	-0.457155	0.64756	-0.48756	0.625862	0.943531	FALSE	TRUE	FALSE	FALSE	FALSE
ENSG00000143320	CRABP2	acaf_gwas_meta_analysis_CV_401_ac_over_20.txt	ENSG00000143320	2	1	1	2.38851	0.0169168	-0.462527	0.643703	-0.487514	0.625894	0.98252	FALSE	TRUE	FALSE	FALSE	FALSE
ENSG00000273611	ZNHIT3	acaf_gwas_meta_analysis_3019897_ac_over_20.txt	ENSG00000273611	85	83	2	-2.62464	0.00867409	-0.612665	0.540098	-0.487487	0.625913	0.987973	FALSE	TRUE	FALSE	FALSE	FALSE
ENSG00000290796	ENSG00000290796	acaf_gwas_meta_analysis_BMI_ac_over_20.txt	ENSG00000290796	29	27	2	2.34469	0.0190427	0.548098	0.583625	0.487475	0.625922	0.98817	FALSE	TRUE	FALSE	FALSE	FALSE
ENSG00000295728	ENSG00000295728	acaf_gwas_meta_analysis_CV_401_ac_over_20.txt	ENSG00000295728	68	64	4	-2.87962	0.00398155	0.501543	0.615989	0.487463	0.625931	0.98252	FALSE	TRUE	FALSE	FALSE	FALSE
ENSG00000280114	ENSG00000280114	acaf_gwas_meta_analysis_height_ac_over_20.txt	ENSG00000280114	30	28	2	3.81535	0.00013599	0.391227	0.695629	0.487402	0.625973	0.943531	FALSE	TRUE	FALSE	FALSE	FALSE
ENSG00000148843	PDCD11	acaf_gwas_meta_analysis_3012030_ac_over_20.txt	ENSG00000148843	48	28	20	2.94266	0.00325408	0.501035	0.616346	0.487369	0.625997	0.975058	TRUE	TRUE	FALSE	FALSE	FALSE
ENSG00000108306	FBXL20	acaf_gwas_meta_analysis_BMI_ac_over_20.txt	ENSG00000108306	110	109	1	-2.65007	0.00804751	-0.5172	0.605017	-0.487266	0.62607	0.98817	FALSE	TRUE	FALSE	FALSE	FALSE
ENSG00000087206	UIMC1	acaf_gwas_meta_analysis_3024929_ac_over_20.txt	ENSG00000087206	128	49	79	-2.21799	0.0265554	-0.628176	0.529889	-0.487155	0.626148	0.976989	FALSE	TRUE	FALSE	FALSE	FALSE
ENSG00000188004	SNHG28	acaf_gwas_meta_analysis_3013650_ac_over_20.txt	ENSG00000188004	16	7	9	2.24394	0.0248363	-0.492385	0.622447	-0.487042	0.626229	0.993443	TRUE	TRUE	FALSE	FALSE	FALSE
ENSG00000273090	ENSG00000273090	acaf_gwas_meta_analysis_CV_401_ac_over_20.txt	ENSG00000273090	17	16	1	-3.53669	0.000405175	-0.947176	0.343549	-0.486898	0.626331	0.98252	FALSE	TRUE	FALSE	FALSE	FALSE
ENSG00000232956	SNHG15	acaf_gwas_meta_analysis_3011948_ac_over_20.txt	ENSG00000232956	73	30	43	-2.73757	0.00618956	-0.48688	0.626344	-0.486828	0.62638	0.984302	TRUE	TRUE	FALSE	FALSE	FALSE
ENSG00000185267	CDNF	acaf_gwas_meta_analysis_BMI_ac_over_20.txt	ENSG00000185267	20	18	2	2.28473	0.0223284	-0.405001	0.685477	-0.486815	0.626389	0.98817	FALSE	TRUE	FALSE	FALSE	FALSE
ENSG00000060069	CTDP1	acaf_gwas_meta_analysis_EM_202.1_ac_over_20.txt	ENSG00000060069	46	36	10	2.02963	0.0423939	0.37567	0.707162	0.486648	0.626508	0.997737	FALSE	TRUE	FALSE	FALSE	FALSE
ENSG00000171444	MCC	acaf_gwas_meta_analysis_height_ac_over_20.txt	ENSG00000171444	25	18	7	4.90716	9.24051e-07	-0.243808	0.807379	-0.486588	0.62655	0.943531	FALSE	TRUE	FALSE	FALSE	FALSE
ENSG00000149177	PTPRJ	acaf_gwas_meta_analysis_3004327_ac_over_20.txt	ENSG00000149177	48	34	14	-2.39537	0.0166036	-0.543038	0.587104	-0.486585	0.626552	0.98008	FALSE	TRUE	FALSE	FALSE	FALSE
ENSG00000095932	SMIM24	acaf_gwas_meta_analysis_NS_328.11_ac_over_20.txt	ENSG00000095932	20	19	1	-2.71967	0.00653465	-0.408495	0.682911	-0.48657	0.626563	0.985891	FALSE	TRUE	FALSE	FALSE	FALSE
ENSG00000105372	RPS19	acaf_gwas_meta_analysis_height_ac_over_20.txt	ENSG00000105372	24	5	19	2.47884	0.0131809	0.490382	0.623864	0.486557	0.626572	0.943531	FALSE	TRUE	FALSE	FALSE	FALSE
ENSG00000139697	SBNO1	acaf_gwas_meta_analysis_height_ac_over_20.txt	ENSG00000139697	76	71	5	2.51863	0.0117812	0.493764	0.621473	0.486506	0.626608	0.943531	FALSE	TRUE	FALSE	FALSE	FALSE
ENSG00000186470	BTN3A2	acaf_gwas_meta_analysis_3008342_ac_over_20.txt	ENSG00000186470	21	20	1	-2.14838	0.0316832	0.459392	0.645952	0.486436	0.626658	0.994377	FALSE	TRUE	FALSE	FALSE	FALSE
ENSG00000139537	CCDC65	acaf_gwas_meta_analysis_CV_401_ac_over_20.txt	ENSG00000139537	67	66	1	2.79988	0.00511212	0.41854	0.675552	0.486348	0.626721	0.98252	FALSE	TRUE	FALSE	FALSE	FALSE
ENSG00000176124	DLEU1	acaf_gwas_meta_analysis_3037511_ac_over_20.txt	ENSG00000176124	43	39	4	-2.97522	0.00292775	-0.489464	0.624513	-0.486338	0.626728	0.980547	TRUE	TRUE	FALSE	FALSE	FALSE
ENSG00000248124	RRN3P1	acaf_gwas_meta_analysis_height_ac_over_20.txt	ENSG00000248124	14	11	3	1.97658	0.0480892	0.504843	0.613669	0.486297	0.626757	0.943531	FALSE	TRUE	FALSE	FALSE	FALSE
ENSG00000137804	NUSAP1	acaf_gwas_meta_analysis_3004410_ac_over_20.txt	ENSG00000137804	21	16	5	2.68077	0.00734524	0.48633	0.626733	0.486277	0.626771	0.995606	TRUE	TRUE	FALSE	FALSE	FALSE
ENSG00000168872	DDX19A	acaf_gwas_meta_analysis_NS_328.11_ac_over_20.txt	ENSG00000168872	3	1	2	1.98594	0.0470397	0.495262	0.620415	0.486155	0.626858	0.985891	FALSE	TRUE	FALSE	FALSE	FALSE
ENSG00000146350	TBC1D32	acaf_gwas_meta_analysis_BMI_ac_over_20.txt	ENSG00000146350	283	279	4	2.46746	0.0136076	-0.54493	0.585802	-0.486134	0.626872	0.98817	FALSE	TRUE	FALSE	FALSE	FALSE
ENSG00000172954	LCLAT1	acaf_gwas_meta_analysis_3010457_ac_over_20.txt	ENSG00000172954	31	28	3	-2.33109	0.0197487	-0.456569	0.647981	-0.486062	0.626923	0.994376	TRUE	TRUE	FALSE	FALSE	FALSE
ENSG00000176320	ENSG00000176320	acaf_gwas_meta_analysis_3033575_ac_over_20.txt	ENSG00000176320	222	217	5	4.46593	7.97213e-06	0.208336	0.834967	0.485941	0.627009	0.978262	FALSE	TRUE	FALSE	FALSE	FALSE
ENSG00000259717	LINC00677	acaf_gwas_meta_analysis_3033575_ac_over_20.txt	ENSG00000259717	7	3	4	2.76273	0.00573204	-0.465191	0.641795	-0.485926	0.627019	0.978262	FALSE	TRUE	FALSE	FALSE	FALSE
ENSG00000239697	TNFSF12	acaf_gwas_meta_analysis_RE_475_ac_over_20.txt	ENSG00000239697	25	18	7	-3.35862	0.000783338	-0.255311	0.798483	-0.485868	0.627061	0.999405	FALSE	TRUE	FALSE	FALSE	FALSE
ENSG00000072818	ACAP1	acaf_gwas_meta_analysis_3028615_ac_over_20.txt	ENSG00000072818	10	9	1	3.52388	0.00042528	0.486199	0.626826	0.48585	0.627073	0.987735	FALSE	TRUE	FALSE	FALSE	FALSE
ENSG00000253981	ALG1L13P	acaf_gwas_meta_analysis_3009744_ac_over_20.txt	ENSG00000253981	27	24	3	-2.63185	0.00849225	-0.555925	0.578262	-0.485842	0.627079	0.978061	FALSE	TRUE	FALSE	FALSE	FALSE
ENSG00000176160	HSF5	acaf_gwas_meta_analysis_3009744_ac_over_20.txt	ENSG00000176160	2	1	1	2.10939	0.0349109	-0.521949	0.601706	-0.485676	0.627197	0.978061	FALSE	TRUE	FALSE	FALSE	FALSE
ENSG00000163872	YEATS2	acaf_gwas_meta_analysis_height_ac_over_20.txt	ENSG00000163872	15	13	2	-2.38056	0.0172862	-0.715908	0.474048	-0.485654	0.627212	0.943531	FALSE	TRUE	FALSE	FALSE	FALSE
ENSG00000197081	IGF2R	acaf_gwas_meta_analysis_EM_202.1_ac_over_20.txt	ENSG00000197081	15	10	5	2.17776	0.0294242	0.467201	0.640356	0.485361	0.62742	0.997737	FALSE	TRUE	FALSE	FALSE	FALSE
ENSG00000000419	DPM1	acaf_gwas_meta_analysis_3011948_ac_over_20.txt	ENSG00000000419	8	7	1	1.98708	0.0469139	0.391518	0.695415	0.485331	0.627442	0.984302	FALSE	TRUE	FALSE	FALSE	FALSE
ENSG00000268705	BNIP3P26	acaf_gwas_meta_analysis_height_ac_over_20.txt	ENSG00000268705	40	34	6	4.15907	3.19542e-05	-0.605852	0.544613	-0.4853	0.627463	0.943531	FALSE	TRUE	FALSE	FALSE	FALSE
ENSG00000187475	H1-6	acaf_gwas_meta_analysis_3009744_ac_over_20.txt	ENSG00000187475	23	17	6	3.55914	0.000372065	-0.665673	0.50562	-0.485285	0.627474	0.978061	FALSE	TRUE	FALSE	FALSE	FALSE
ENSG00000304642	ENSG00000304642	acaf_gwas_meta_analysis_3028615_ac_over_20.txt	ENSG00000304642	4	1	3	3.25496	0.00113407	-0.806172	0.420144	-0.485248	0.627501	0.987735	FALSE	TRUE	FALSE	FALSE	FALSE
ENSG00000290999	ENSG00000290999	acaf_gwas_meta_analysis_BMI_ac_over_20.txt	ENSG00000290999	48	47	1	-2.04437	0.0409173	0.551521	0.581277	0.48521	0.627527	0.98817	FALSE	TRUE	FALSE	FALSE	FALSE
ENSG00000007392	LUC7L	acaf_gwas_meta_analysis_RE_475_ac_over_20.txt	ENSG00000007392	20	19	1	-2.18186	0.02912	0.478875	0.632028	0.485192	0.62754	0.999405	FALSE	TRUE	FALSE	FALSE	FALSE
ENSG00000206052	DOK6	acaf_gwas_meta_analysis_EM_202.2_ac_over_20.txt	ENSG00000206052	30	29	1	2.03164	0.0421905	0.519253	0.603585	0.485155	0.627567	0.999181	FALSE	TRUE	FALSE	FALSE	FALSE
ENSG00000304629	ENSG00000304629	acaf_gwas_meta_analysis_height_ac_over_20.txt	ENSG00000304629	66	61	5	2.82433	0.00473793	0.475888	0.634154	0.485114	0.627595	0.943531	FALSE	TRUE	FALSE	FALSE	FALSE
ENSG00000167699	GLOD4	acaf_gwas_meta_analysis_EM_202.2_ac_over_20.txt	ENSG00000167699	29	27	2	-2.56435	0.0103368	0.62903	0.52933	0.485066	0.627629	0.999181	FALSE	TRUE	FALSE	FALSE	FALSE
ENSG00000102977	ACD	acaf_gwas_meta_analysis_3013650_ac_over_20.txt	ENSG00000102977	42	40	2	2.05736	0.0396517	0.481276	0.63032	0.485059	0.627635	0.993443	FALSE	TRUE	FALSE	FALSE	FALSE
ENSG00000163832	ELP6	acaf_gwas_meta_analysis_3012030_ac_over_20.txt	ENSG00000163832	86	85	1	2.20516	0.0274427	0.548217	0.583543	0.484936	0.627722	0.976115	FALSE	TRUE	FALSE	FALSE	FALSE
ENSG00000111664	GNB3	acaf_gwas_meta_analysis_RE_475_ac_over_20.txt	ENSG00000111664	7	6	1	-2.36759	0.0179041	0.561988	0.574124	0.484888	0.627756	0.999405	FALSE	TRUE	FALSE	FALSE	FALSE
ENSG00000070731	ST6GALNAC2	acaf_gwas_meta_analysis_3009744_ac_over_20.txt	ENSG00000070731	11	8	3	-2.18953	0.0285581	-0.47049	0.638005	-0.484811	0.62781	0.978061	FALSE	TRUE	FALSE	FALSE	FALSE
ENSG00000196152	ZNF79	acaf_gwas_meta_analysis_CV_401_ac_over_20.txt	ENSG00000196152	21	15	6	-2.07651	0.0378464	-0.514722	0.606747	-0.484683	0.627901	0.98252	FALSE	TRUE	FALSE	FALSE	FALSE
ENSG00000214940	NPIPA8	acaf_gwas_meta_analysis_NS_328.11_ac_over_20.txt	ENSG00000214940	8	7	1	2.66889	0.00761028	-0.464913	0.641994	-0.484628	0.62794	0.985891	FALSE	TRUE	FALSE	FALSE	FALSE
ENSG00000072858	SIDT1	acaf_gwas_meta_analysis_RE_475_ac_over_20.txt	ENSG00000072858	37	29	8	-2.04335	0.0410177	0.508162	0.61134	0.484605	0.627956	0.999405	FALSE	TRUE	FALSE	FALSE	FALSE
ENSG00000182841	RRP7BP	acaf_gwas_meta_analysis_3010457_ac_over_20.txt	ENSG00000182841	13	11	2	-2.0395	0.0414006	0.47737	0.633099	0.484599	0.627961	0.994376	FALSE	TRUE	FALSE	FALSE	FALSE
ENSG00000297591	ENSG00000297591	acaf_gwas_meta_analysis_height_ac_over_20.txt	ENSG00000297591	7	6	1	-2.2173	0.0266025	-0.605938	0.544556	-0.484432	0.628079	0.943531	FALSE	TRUE	FALSE	FALSE	FALSE
ENSG00000169599	NFU1	acaf_gwas_meta_analysis_height_ac_over_20.txt	ENSG00000169599	41	39	2	-4.59457	4.33632e-06	-0.904672	0.365639	-0.484298	0.628174	0.943531	FALSE	TRUE	FALSE	FALSE	FALSE
ENSG00000188687	SLC4A5	acaf_gwas_meta_analysis_height_ac_over_20.txt	ENSG00000188687	13	8	5	-2.35187	0.0186793	-0.513225	0.607794	-0.484293	0.628178	0.943531	FALSE	TRUE	FALSE	FALSE	FALSE
ENSG00000299654	ENSG00000299654	acaf_gwas_meta_analysis_3012030_ac_over_20.txt	ENSG00000299654	10	7	3	2.70659	0.00679786	0.547264	0.584198	0.484228	0.628224	0.976231	FALSE	TRUE	FALSE	FALSE	FALSE
ENSG00000160013	PTGIR	acaf_gwas_meta_analysis_3024929_ac_over_20.txt	ENSG00000160013	7	6	1	2.21182	0.0269789	-0.43413	0.664194	-0.484162	0.628271	0.977163	FALSE	TRUE	FALSE	FALSE	FALSE
ENSG00000237651	C2orf74	acaf_gwas_meta_analysis_3013650_ac_over_20.txt	ENSG00000237651	10	3	7	-4.2898	1.7883e-05	0.49498	0.620614	0.484094	0.628319	0.993443	FALSE	TRUE	FALSE	FALSE	FALSE
ENSG00000305676	ENSG00000305676	acaf_gwas_meta_analysis_3028615_ac_over_20.txt	ENSG00000305676	7	6	1	2.01271	0.044145	0.528777	0.59696	0.484072	0.628335	0.987735	FALSE	TRUE	FALSE	FALSE	FALSE
ENSG00000197457	STMN3	acaf_gwas_meta_analysis_3013650_ac_over_20.txt	ENSG00000197457	14	10	4	2.82217	0.00477002	-0.535063	0.592606	-0.483971	0.628407	0.993443	FALSE	TRUE	FALSE	FALSE	FALSE
ENSG00000124575	H1-3	acaf_gwas_meta_analysis_RE_475_ac_over_20.txt	ENSG00000124575	20	17	3	-2.07776	0.0377313	-0.422179	0.672894	-0.483929	0.628436	0.999405	FALSE	TRUE	FALSE	FALSE	FALSE
ENSG00000143653	SCCPDH	acaf_gwas_meta_analysis_height_ac_over_20.txt	ENSG00000143653	20	18	2	-2.45403	0.0141265	0.531276	0.595228	0.483716	0.628587	0.943531	FALSE	TRUE	FALSE	FALSE	FALSE
ENSG00000196696	PDXDC2P-NPIPB14P	acaf_gwas_meta_analysis_3028288_ac_over_20.txt	ENSG00000196696	10	9	1	-2.03579	0.0417716	0.527599	0.597777	0.483701	0.628598	0.996838	FALSE	TRUE	FALSE	FALSE	FALSE
ENSG00000103275	UBE2I	acaf_gwas_meta_analysis_3004327_ac_over_20.txt	ENSG00000103275	22	20	2	-2.07787	0.0377217	0.373304	0.708922	0.483651	0.628633	0.98013	FALSE	TRUE	FALSE	FALSE	FALSE
ENSG00000111142	METAP2	acaf_gwas_meta_analysis_3009744_ac_over_20.txt	ENSG00000111142	40	39	1	2.41583	0.0156995	-0.162324	0.87105	-0.483622	0.628654	0.978061	TRUE	TRUE	FALSE	FALSE	FALSE
ENSG00000120029	ARMH3	acaf_gwas_meta_analysis_3012030_ac_over_20.txt	ENSG00000120029	78	75	3	-2.09369	0.0362872	-0.465686	0.64144	-0.483418	0.628799	0.976231	FALSE	TRUE	FALSE	FALSE	FALSE
ENSG00000182179	UBA7	acaf_gwas_meta_analysis_3023314_ac_over_20.txt	ENSG00000182179	15	5	10	-1.98153	0.047532	-0.588931	0.555907	-0.483375	0.62883	0.999643	FALSE	TRUE	FALSE	FALSE	FALSE
ENSG00000147471	PLPBP	acaf_gwas_meta_analysis_3008342_ac_over_20.txt	ENSG00000147471	14	11	3	1.99813	0.0457027	0.487094	0.626192	0.483372	0.628831	0.994377	FALSE	TRUE	FALSE	FALSE	FALSE
ENSG00000110876	SELPLG	acaf_gwas_meta_analysis_3004327_ac_over_20.txt	ENSG00000110876	32	28	4	2.03501	0.0418497	-0.558454	0.576534	-0.483349	0.628848	0.98013	FALSE	TRUE	FALSE	FALSE	FALSE
ENSG00000111229	ARPC3	acaf_gwas_meta_analysis_3019897_ac_over_20.txt	ENSG00000111229	381	31	350	2.29966	0.0214675	-0.384928	0.700291	-0.4833	0.628883	0.987973	FALSE	TRUE	FALSE	FALSE	FALSE
ENSG00000103995	CEP152	acaf_gwas_meta_analysis_3010457_ac_over_20.txt	ENSG00000103995	24	21	3	-2.59939	0.00933889	0.44767	0.654391	0.483247	0.62892	0.994376	FALSE	TRUE	FALSE	FALSE	FALSE
ENSG00000183060	LYSMD4	acaf_gwas_meta_analysis_3004410_ac_over_20.txt	ENSG00000183060	15	13	2	-2.50088	0.0123885	-0.499801	0.617215	-0.483185	0.628964	0.995606	FALSE	TRUE	FALSE	FALSE	FALSE
ENSG00000243797	ENSG00000243797	acaf_gwas_meta_analysis_RE_474_ac_over_20.txt	ENSG00000243797	54	53	1	-2.05012	0.0403523	0.428382	0.668373	0.483175	0.628971	0.993318	FALSE	TRUE	FALSE	FALSE	FALSE
ENSG00000129990	SYT5	acaf_gwas_meta_analysis_3024929_ac_over_20.txt	ENSG00000129990	21	16	5	-2.07887	0.0376294	-1.1436	0.252789	-0.483123	0.629008	0.977163	FALSE	TRUE	FALSE	FALSE	FALSE
ENSG00000270720	ENSG00000270720	acaf_gwas_meta_analysis_3008342_ac_over_20.txt	ENSG00000270720	18	17	1	2.77123	0.00558455	-0.556311	0.577998	-0.482924	0.629149	0.994377	FALSE	TRUE	FALSE	FALSE	FALSE
ENSG00000004534	RBM6	acaf_gwas_meta_analysis_BMI_ac_over_20.txt	ENSG00000004534	55	27	28	-7.41953	1.17536e-13	0.650846	0.515146	0.482901	0.629166	0.98817	FALSE	TRUE	FALSE	FALSE	FALSE
ENSG00000134548	SPX	acaf_gwas_meta_analysis_3010457_ac_over_20.txt	ENSG00000134548	15	14	1	-2.49186	0.0127075	0.438241	0.661212	0.482892	0.629172	0.994376	FALSE	TRUE	FALSE	FALSE	FALSE
ENSG00000118705	RPN2	acaf_gwas_meta_analysis_height_ac_over_20.txt	ENSG00000118705	29	27	2	6.7428	1.55364e-11	-0.0967852	0.922897	-0.482872	0.629186	0.943531	FALSE	TRUE	FALSE	FALSE	FALSE
ENSG00000224152	BAZ2B-AS1	acaf_gwas_meta_analysis_height_ac_over_20.txt	ENSG00000224152	80	38	42	-3.10673	0.00189168	-0.539299	0.589681	-0.48285	0.629202	0.943531	FALSE	TRUE	FALSE	FALSE	FALSE
ENSG00000213203	GIMAP1	acaf_gwas_meta_analysis_3009744_ac_over_20.txt	ENSG00000213203	53	51	2	2.22229	0.0262637	0.446586	0.655174	0.482742	0.629279	0.978061	FALSE	TRUE	FALSE	FALSE	FALSE
ENSG00000070018	LRP6	acaf_gwas_meta_analysis_3037511_ac_over_20.txt	ENSG00000070018	14	13	1	3.1951	0.0013978	0.546307	0.584855	0.48262	0.629365	0.980547	FALSE	TRUE	FALSE	FALSE	FALSE
ENSG00000198818	SFT2D1	acaf_gwas_meta_analysis_CV_401_ac_over_20.txt	ENSG00000198818	16	12	4	-2.47105	0.0134719	0.473219	0.636057	0.482599	0.62938	0.98252	FALSE	TRUE	FALSE	FALSE	FALSE
ENSG00000157335	CLEC18C	acaf_gwas_meta_analysis_3019897_ac_over_20.txt	ENSG00000157335	42	38	4	3.8045	0.000142091	-0.468479	0.639442	-0.482594	0.629384	0.987973	FALSE	TRUE	FALSE	FALSE	FALSE
ENSG00000155957	TMBIM4	acaf_gwas_meta_analysis_height_ac_over_20.txt	ENSG00000155957	25	24	1	-2.34255	0.0191523	-0.492293	0.622512	-0.48246	0.629479	0.943531	FALSE	TRUE	FALSE	FALSE	FALSE
ENSG00000087237	CETP	acaf_gwas_meta_analysis_3023314_ac_over_20.txt	ENSG00000087237	10	9	1	2.18436	0.0289358	-0.52268	0.601197	-0.482394	0.629526	0.999643	FALSE	TRUE	FALSE	FALSE	FALSE
ENSG00000204592	HLA-E	acaf_gwas_meta_analysis_3009744_ac_over_20.txt	ENSG00000204592	55	42	13	-2.99198	0.00277177	-0.355689	0.722073	-0.482323	0.629576	0.978061	FALSE	TRUE	FALSE	FALSE	FALSE
ENSG00000301710	ENSG00000301710	acaf_gwas_meta_analysis_3028288_ac_over_20.txt	ENSG00000301710	43	42	1	2.90313	0.00369451	-0.402894	0.687026	-0.482287	0.629602	0.996838	FALSE	TRUE	FALSE	FALSE	FALSE
ENSG00000131697	NPHP4	acaf_gwas_meta_analysis_EM_202.1_ac_over_20.txt	ENSG00000131697	13	11	2	-2.37945	0.0173387	0.501004	0.616368	0.482285	0.629604	0.997737	FALSE	TRUE	FALSE	FALSE	FALSE
ENSG00000162877	PM20D1	acaf_gwas_meta_analysis_3008342_ac_over_20.txt	ENSG00000162877	24	23	1	2.21545	0.026729	-0.516928	0.605207	-0.482279	0.629608	0.994377	FALSE	TRUE	FALSE	FALSE	FALSE
ENSG00000148842	CNNM2	acaf_gwas_meta_analysis_3013650_ac_over_20.txt	ENSG00000148842	29	25	4	-2.33151	0.0197266	-0.494681	0.620825	-0.482093	0.62974	0.993443	FALSE	TRUE	FALSE	FALSE	FALSE
ENSG00000289119	ENSG00000289119	acaf_gwas_meta_analysis_3019897_ac_over_20.txt	ENSG00000289119	55	50	5	-2.65547	0.00791977	-0.0919858	0.926709	-0.481953	0.62984	0.987973	FALSE	TRUE	FALSE	FALSE	FALSE
ENSG00000261656	BEAN1-AS1	acaf_gwas_meta_analysis_3037511_ac_over_20.txt	ENSG00000261656	44	5	39	2.32184	0.0202416	0.206941	0.836056	0.481926	0.629859	0.980547	FALSE	TRUE	FALSE	FALSE	FALSE
ENSG00000231063	RPL6P6	acaf_gwas_meta_analysis_3004410_ac_over_20.txt	ENSG00000231063	9	8	1	-2.82201	0.00477243	-0.507743	0.611634	-0.481663	0.630045	0.995606	FALSE	TRUE	FALSE	FALSE	FALSE
ENSG00000305899	ENSG00000305899	acaf_gwas_meta_analysis_CV_404_ac_over_20.txt	ENSG00000305899	16	14	2	-3.09489	0.00196886	0.61556	0.538185	0.481663	0.630046	0.987165	FALSE	TRUE	FALSE	FALSE	FALSE
ENSG00000175416	CLTB	acaf_gwas_meta_analysis_3019897_ac_over_20.txt	ENSG00000175416	19	16	3	-2.87976	0.00397972	-0.505339	0.613321	-0.481519	0.630148	0.987973	TRUE	TRUE	FALSE	FALSE	FALSE
ENSG00000293440	DBIL5P	acaf_gwas_meta_analysis_3028288_ac_over_20.txt	ENSG00000293440	26	16	10	2.04789	0.0405707	-0.438355	0.661129	-0.481398	0.630233	0.996838	FALSE	TRUE	FALSE	FALSE	FALSE
ENSG00000204308	RNF5	acaf_gwas_meta_analysis_3008342_ac_over_20.txt	ENSG00000204308	23	17	6	3.44468	0.00057173	-0.557529	0.577166	-0.481372	0.630252	0.994377	FALSE	TRUE	FALSE	FALSE	FALSE
ENSG00000262728	ARHGAP11A-DT	acaf_gwas_meta_analysis_NS_328.11_ac_over_20.txt	ENSG00000262728	6	5	1	2.39113	0.0167965	0.426805	0.669522	0.481332	0.63028	0.985891	FALSE	TRUE	FALSE	FALSE	FALSE
ENSG00000169432	SCN9A	acaf_gwas_meta_analysis_3009744_ac_over_20.txt	ENSG00000169432	69	67	2	2.2458	0.0247171	0.466562	0.640814	0.481282	0.630316	0.978061	FALSE	TRUE	FALSE	FALSE	FALSE
ENSG00000277778	PGM5P2	acaf_gwas_meta_analysis_3011948_ac_over_20.txt	ENSG00000277778	9	7	2	-2.58072	0.00985931	-0.604796	0.545314	-0.48125	0.630339	0.984302	FALSE	TRUE	FALSE	FALSE	FALSE
ENSG00000164483	SAMD3	acaf_gwas_meta_analysis_height_ac_over_20.txt	ENSG00000164483	19	16	3	2.79799	0.00514221	-0.408273	0.683074	-0.481169	0.630396	0.943531	FALSE	TRUE	FALSE	FALSE	FALSE
ENSG00000232827	LINC01189	acaf_gwas_meta_analysis_3028615_ac_over_20.txt	ENSG00000232827	6	4	2	3.22963	0.00123951	0.166061	0.868109	-0.48109	0.630452	0.987735	FALSE	TRUE	FALSE	FALSE	FALSE
ENSG00000183604	SMG1P5	acaf_gwas_meta_analysis_3008342_ac_over_20.txt	ENSG00000183604	16	14	2	3.54296	0.000395665	-0.514417	0.606961	-0.481065	0.63047	0.994377	FALSE	TRUE	FALSE	FALSE	FALSE
ENSG00000296357	ENSG00000296357	acaf_gwas_meta_analysis_RE_474_ac_over_20.txt	ENSG00000296357	33	21	12	-2.00917	0.0445196	0.523293	0.600771	0.480998	0.630518	0.993318	FALSE	TRUE	FALSE	FALSE	FALSE
ENSG00000273703	H2BC14	acaf_gwas_meta_analysis_height_ac_over_20.txt	ENSG00000273703	21	11	10	-3.82597	0.000130258	-1.03649	0.299973	0.480744	0.630699	0.943531	FALSE	TRUE	FALSE	FALSE	FALSE
ENSG00000263956	NBPF11	acaf_gwas_meta_analysis_3033575_ac_over_20.txt	ENSG00000263956	18	16	2	2.82075	0.00479109	-0.464019	0.642634	-0.480558	0.630831	0.978669	FALSE	TRUE	FALSE	FALSE	FALSE
ENSG00000171766	GATM	acaf_gwas_meta_analysis_3024929_ac_over_20.txt	ENSG00000171766	20	19	1	3.74267	0.000182077	0.349196	0.726942	0.480365	0.630968	0.977163	FALSE	TRUE	FALSE	FALSE	FALSE
ENSG00000233232	NPIPB7	acaf_gwas_meta_analysis_3011948_ac_over_20.txt	ENSG00000233232	14	10	4	2.78685	0.00532231	-0.434488	0.663934	-0.480288	0.631023	0.984302	FALSE	TRUE	FALSE	FALSE	FALSE
ENSG00000115392	FANCL	acaf_gwas_meta_analysis_3004327_ac_over_20.txt	ENSG00000115392	38	31	7	2.23861	0.0251815	-0.502187	0.615536	-0.480179	0.6311	0.980417	FALSE	TRUE	FALSE	FALSE	FALSE
ENSG00000104412	EMC2	acaf_gwas_meta_analysis_BMI_ac_over_20.txt	ENSG00000104412	146	143	3	2.11471	0.0344546	-0.474724	0.634984	-0.480158	0.631115	0.98817	FALSE	TRUE	FALSE	FALSE	FALSE
ENSG00000075884	ARHGAP15	acaf_gwas_meta_analysis_3011948_ac_over_20.txt	ENSG00000075884	33	32	1	-3.14702	0.00164944	-0.487564	0.625858	-0.480062	0.631183	0.984302	FALSE	TRUE	FALSE	FALSE	FALSE
ENSG00000263080	ENSG00000263080	acaf_gwas_meta_analysis_3004410_ac_over_20.txt	ENSG00000263080	23	18	5	2.34443	0.0190564	-0.291523	0.770651	-0.480059	0.631186	0.995606	FALSE	TRUE	FALSE	FALSE	FALSE
ENSG00000180769	WDFY3-AS2	acaf_gwas_meta_analysis_BMI_ac_over_20.txt	ENSG00000180769	5	4	1	2.68016	0.00735861	-0.461586	0.644378	-0.480029	0.631207	0.98817	FALSE	TRUE	FALSE	FALSE	FALSE
ENSG00000005801	ZNF195	acaf_gwas_meta_analysis_CV_404_ac_over_20.txt	ENSG00000005801	14	12	2	-3.03817	0.0023802	-0.388038	0.697988	-0.479903	0.631296	0.987165	FALSE	TRUE	FALSE	FALSE	FALSE
ENSG00000117020	AKT3	acaf_gwas_meta_analysis_3009744_ac_over_20.txt	ENSG00000117020	30	27	3	-2.24336	0.0248734	0.529833	0.596228	0.479891	0.631305	0.978061	FALSE	TRUE	FALSE	FALSE	FALSE
ENSG00000204344	STK19	acaf_gwas_meta_analysis_BMI_ac_over_20.txt	ENSG00000204344	7	6	1	-2.42674	0.015235	-0.458143	0.64685	-0.479807	0.631365	0.98817	FALSE	TRUE	FALSE	FALSE	FALSE
ENSG00000112249	ASCC3	acaf_gwas_meta_analysis_height_ac_over_20.txt	ENSG00000112249	17	16	1	-2.10489	0.0353005	0.489693	0.624351	0.479783	0.631382	0.943531	FALSE	TRUE	FALSE	FALSE	FALSE
ENSG00000152219	ARL14EP	acaf_gwas_meta_analysis_height_ac_over_20.txt	ENSG00000152219	34	23	11	5.45118	5.00368e-08	0.306981	0.758858	0.479769	0.631391	0.943531	FALSE	TRUE	FALSE	FALSE	FALSE
ENSG00000196437	ZNF569	acaf_gwas_meta_analysis_RE_474_ac_over_20.txt	ENSG00000196437	42	34	8	-2.2233	0.0261956	-0.553288	0.580066	-0.479766	0.631394	0.993318	FALSE	TRUE	FALSE	FALSE	FALSE
ENSG00000114487	MORC1	acaf_gwas_meta_analysis_3024929_ac_over_20.txt	ENSG00000114487	76	68	8	2.10943	0.0349073	-0.501816	0.615797	-0.479704	0.631438	0.977163	FALSE	TRUE	FALSE	FALSE	FALSE
ENSG00000261150	EPPK1	acaf_gwas_meta_analysis_3011948_ac_over_20.txt	ENSG00000261150	8	7	1	-2.08009	0.0375175	0.521262	0.602184	0.479585	0.631523	0.984302	FALSE	TRUE	FALSE	FALSE	FALSE
ENSG00000307818	ENSG00000307818	acaf_gwas_meta_analysis_height_ac_over_20.txt	ENSG00000307818	42	41	1	-2.38745	0.0169659	-0.397717	0.690839	-0.479531	0.631561	0.943531	FALSE	TRUE	FALSE	FALSE	FALSE
ENSG00000138411	HECW2	acaf_gwas_meta_analysis_3024929_ac_over_20.txt	ENSG00000138411	28	22	6	2.60253	0.00925394	0.562599	0.573708	0.479495	0.631587	0.977163	FALSE	TRUE	FALSE	FALSE	FALSE
ENSG00000187715	KBTBD12	acaf_gwas_meta_analysis_RE_474_ac_over_20.txt	ENSG00000187715	22	20	2	-2.15682	0.03102	-0.51698	0.60517	-0.479486	0.631593	0.993318	FALSE	TRUE	FALSE	FALSE	FALSE
ENSG00000136720	HS6ST1	acaf_gwas_meta_analysis_3028615_ac_over_20.txt	ENSG00000136720	18	16	2	2.49184	0.0127083	-0.242785	0.808172	-0.479362	0.631681	0.987735	FALSE	TRUE	FALSE	FALSE	FALSE
ENSG00000144567	RETREG2	acaf_gwas_meta_analysis_height_ac_over_20.txt	ENSG00000144567	31	21	10	2.50051	0.0124016	-0.522969	0.600996	-0.479362	0.631681	0.943531	TRUE	TRUE	FALSE	FALSE	FALSE
ENSG00000174749	FAM241A	acaf_gwas_meta_analysis_3008342_ac_over_20.txt	ENSG00000174749	29	27	2	-2.90098	0.00371999	0.566797	0.570852	0.479263	0.631751	0.994377	FALSE	TRUE	FALSE	FALSE	FALSE
ENSG00000204850	ENSG00000204850	acaf_gwas_meta_analysis_BMI_ac_over_20.txt	ENSG00000204850	44	40	4	2.64287	0.00822074	-0.3492	0.726939	-0.479255	0.631757	0.98817	FALSE	TRUE	FALSE	FALSE	FALSE
ENSG00000286407	ENSG00000286407	acaf_gwas_meta_analysis_EM_202.2_ac_over_20.txt	ENSG00000286407	14	13	1	2.50967	0.0120844	0.46234	0.643837	0.479155	0.631828	0.999181	FALSE	TRUE	FALSE	FALSE	FALSE
ENSG00000251634	NAIPP4	acaf_gwas_meta_analysis_3037511_ac_over_20.txt	ENSG00000251634	9	7	2	2.3938	0.0166747	-0.503369	0.614705	-0.479073	0.631886	0.980547	FALSE	TRUE	FALSE	FALSE	FALSE
ENSG00000181350	LRRC75A	acaf_gwas_meta_analysis_height_ac_over_20.txt	ENSG00000181350	21	18	3	-2.1101	0.0348496	0.487488	0.625913	0.479003	0.631937	0.943531	FALSE	TRUE	FALSE	FALSE	FALSE
ENSG00000114650	SCAP	acaf_gwas_meta_analysis_EM_202.2_ac_over_20.txt	ENSG00000114650	31	30	1	2.03374	0.0419779	0.450492	0.652356	0.478999	0.631939	0.999181	FALSE	TRUE	FALSE	FALSE	FALSE
ENSG00000135148	TRAFD1	acaf_gwas_meta_analysis_3011948_ac_over_20.txt	ENSG00000135148	15	14	1	-2.10309	0.0354576	-0.291808	0.770433	-0.478978	0.631954	0.984302	FALSE	TRUE	FALSE	FALSE	FALSE
ENSG00000078177	N4BP2	acaf_gwas_meta_analysis_3008342_ac_over_20.txt	ENSG00000078177	18	14	4	-2.22176	0.0262996	-0.391974	0.695078	-0.47892	0.631995	0.994377	FALSE	TRUE	FALSE	FALSE	FALSE
ENSG00000203875	SNHG5	acaf_gwas_meta_analysis_3004410_ac_over_20.txt	ENSG00000203875	109	104	5	2.2355	0.0253846	-0.340273	0.733651	-0.478895	0.632014	0.995606	FALSE	TRUE	FALSE	FALSE	FALSE
ENSG00000279082	LINC01727	acaf_gwas_meta_analysis_CV_401_ac_over_20.txt	ENSG00000279082	10	9	1	-2.31355	0.0206925	0.505871	0.612947	0.478714	0.632142	0.98252	FALSE	TRUE	FALSE	FALSE	FALSE
ENSG00000076662	ICAM3	acaf_gwas_meta_analysis_height_ac_over_20.txt	ENSG00000076662	8	3	5	-2.04501	0.0408535	0.384435	0.700656	0.478552	0.632258	0.943531	FALSE	TRUE	FALSE	FALSE	FALSE
ENSG00000185305	ARL15	acaf_gwas_meta_analysis_3019897_ac_over_20.txt	ENSG00000185305	26	25	1	-3.4104	0.00064868	0.455822	0.648518	0.478496	0.632298	0.987973	TRUE	TRUE	FALSE	FALSE	FALSE
ENSG00000025708	TYMP	acaf_gwas_meta_analysis_3019897_ac_over_20.txt	ENSG00000025708	12	11	1	-5.23594	1.64151e-07	0.53074	0.595599	0.478416	0.632354	0.987973	FALSE	TRUE	FALSE	FALSE	FALSE
ENSG00000232040	SCAND3	acaf_gwas_meta_analysis_3013650_ac_over_20.txt	ENSG00000232040	75	30	45	-3.72793	0.000193059	0.36438	0.715574	0.478386	0.632376	0.993443	FALSE	TRUE	FALSE	FALSE	FALSE
ENSG00000133028	SCO1	acaf_gwas_meta_analysis_3028288_ac_over_20.txt	ENSG00000133028	15	6	9	2.37837	0.0173891	0.228702	0.819101	0.478272	0.632457	0.996838	FALSE	TRUE	FALSE	FALSE	FALSE
ENSG00000197933	ZNF823	acaf_gwas_meta_analysis_RE_475_ac_over_20.txt	ENSG00000197933	8	5	3	-2.73609	0.0062175	0.445368	0.656054	0.478146	0.632546	0.999405	FALSE	TRUE	FALSE	FALSE	FALSE
ENSG00000231473	RB1-DT	acaf_gwas_meta_analysis_3010457_ac_over_20.txt	ENSG00000231473	15	14	1	-2.18194	0.0291139	-0.480283	0.631026	-0.47814	0.63255	0.995244	FALSE	TRUE	FALSE	FALSE	FALSE
ENSG00000291072	ENSG00000291072	acaf_gwas_meta_analysis_3037511_ac_over_20.txt	ENSG00000291072	8	7	1	-2.41918	0.0155556	0.215251	0.829571	0.478091	0.632586	0.980547	FALSE	TRUE	FALSE	FALSE	FALSE
ENSG00000263080	ENSG00000263080	acaf_gwas_meta_analysis_height_ac_over_20.txt	ENSG00000263080	23	18	5	-2.10434	0.0353484	0.308656	0.757583	0.478035	0.632625	0.943531	FALSE	TRUE	FALSE	FALSE	FALSE
ENSG00000086730	LAT2	acaf_gwas_meta_analysis_3028615_ac_over_20.txt	ENSG00000086730	38	35	3	4.36912	1.2475e-05	0.840722	0.400503	0.477914	0.632711	0.987735	FALSE	TRUE	FALSE	FALSE	FALSE
ENSG00000267633	ENSG00000267633	acaf_gwas_meta_analysis_RE_475_ac_over_20.txt	ENSG00000267633	12	11	1	-2.28137	0.0225266	0.459575	0.645821	0.47763	0.632914	0.999405	FALSE	TRUE	FALSE	FALSE	FALSE
ENSG00000182552	RWDD4	acaf_gwas_meta_analysis_3004410_ac_over_20.txt	ENSG00000182552	37	36	1	-2.3782	0.0173973	-0.454707	0.64932	-0.477622	0.632919	0.995606	FALSE	TRUE	FALSE	FALSE	FALSE
ENSG00000124134	KCNS1	acaf_gwas_meta_analysis_NS_328.11_ac_over_20.txt	ENSG00000124134	59	50	9	2.53692	0.0111834	-0.522519	0.601309	-0.477576	0.632952	0.985891	FALSE	TRUE	FALSE	FALSE	FALSE
ENSG00000248290	TNXA	acaf_gwas_meta_analysis_3013650_ac_over_20.txt	ENSG00000248290	12	11	1	4.64076	3.47124e-06	-0.385425	0.699922	-0.477524	0.632989	0.993443	FALSE	TRUE	FALSE	FALSE	FALSE
ENSG00000180458	ENSG00000180458	acaf_gwas_meta_analysis_CV_401_ac_over_20.txt	ENSG00000180458	9	4	5	-1.98291	0.0473776	0.50827	0.611264	0.477446	0.633044	0.98252	FALSE	TRUE	FALSE	FALSE	FALSE
ENSG00000237640	ENSG00000237640	acaf_gwas_meta_analysis_CV_401_ac_over_20.txt	ENSG00000237640	27	18	9	2.1136	0.0345496	0.377258	0.705982	0.477423	0.633061	0.98252	FALSE	TRUE	FALSE	FALSE	FALSE
ENSG00000254521	SIGLEC12	acaf_gwas_meta_analysis_height_ac_over_20.txt	ENSG00000254521	36	35	1	2.09049	0.0365736	-0.415423	0.677832	-0.477376	0.633095	0.943531	FALSE	TRUE	FALSE	FALSE	FALSE
ENSG00000167646	DNAAF3	acaf_gwas_meta_analysis_3024929_ac_over_20.txt	ENSG00000167646	8	6	2	-6.36555	1.94588e-10	0.126809	0.899092	-0.477346	0.633116	0.977163	FALSE	TRUE	FALSE	FALSE	FALSE
ENSG00000287620	ENSG00000287620	acaf_gwas_meta_analysis_CV_404_ac_over_20.txt	ENSG00000287620	15	7	8	-2.04308	0.0410449	0.511326	0.609123	0.477206	0.633216	0.987165	FALSE	TRUE	FALSE	FALSE	FALSE
ENSG00000288349	ENSG00000288349	acaf_gwas_meta_analysis_3023314_ac_over_20.txt	ENSG00000288349	14	13	1	-2.55224	0.0107032	-0.763714	0.445037	-0.477087	0.6333	0.999643	FALSE	TRUE	FALSE	FALSE	FALSE
ENSG00000109920	FNBP4	acaf_gwas_meta_analysis_3028615_ac_over_20.txt	ENSG00000109920	224	42	182	-2.61019	0.00904924	-0.663947	0.506724	-0.477065	0.633316	0.987735	FALSE	TRUE	FALSE	FALSE	FALSE
ENSG00000025434	NR1H3	acaf_gwas_meta_analysis_3008342_ac_over_20.txt	ENSG00000025434	21	17	4	-2.22229	0.0262636	-0.420575	0.674065	-0.477062	0.633318	0.994377	FALSE	TRUE	FALSE	FALSE	FALSE
ENSG00000185480	PARPBP	acaf_gwas_meta_analysis_3028288_ac_over_20.txt	ENSG00000185480	5	4	1	1.99095	0.0464864	-0.435734	0.663029	-0.477022	0.633347	0.996838	FALSE	TRUE	FALSE	FALSE	FALSE
ENSG00000251637	LINC02754	acaf_gwas_meta_analysis_NS_328.11_ac_over_20.txt	ENSG00000251637	35	34	1	2.1569	0.0310137	0.449857	0.652813	0.476858	0.633463	0.985891	FALSE	TRUE	FALSE	FALSE	FALSE
ENSG00000231402	WASF5P	acaf_gwas_meta_analysis_BMI_ac_over_20.txt	ENSG00000231402	270	200	70	2.21355	0.0268597	0.418355	0.675688	0.476825	0.633487	0.98817	FALSE	TRUE	FALSE	FALSE	FALSE
ENSG00000148288	GBGT1	acaf_gwas_meta_analysis_3028288_ac_over_20.txt	ENSG00000148288	12	11	1	-2.68784	0.0071915	-0.519071	0.603711	-0.476699	0.633576	0.996838	FALSE	TRUE	FALSE	FALSE	FALSE
ENSG00000204392	LSM2	acaf_gwas_meta_analysis_3023314_ac_over_20.txt	ENSG00000204392	6	3	3	-1.9746	0.0483135	0.469261	0.638883	0.476685	0.633587	0.999643	FALSE	TRUE	FALSE	FALSE	FALSE
ENSG00000275221	H2AC15	acaf_gwas_meta_analysis_3028615_ac_over_20.txt	ENSG00000275221	44	40	4	3.05015	0.00228724	0.487406	0.62597	0.47668	0.63359	0.987735	FALSE	TRUE	FALSE	FALSE	FALSE
ENSG00000198178	CLEC4C	acaf_gwas_meta_analysis_3004327_ac_over_20.txt	ENSG00000198178	8	6	2	-2.1267	0.0334453	0.583908	0.559282	0.476649	0.633612	0.98159	FALSE	TRUE	FALSE	FALSE	FALSE
ENSG00000008256	CYTH3	acaf_gwas_meta_analysis_3023314_ac_over_20.txt	ENSG00000008256	22	19	3	-2.48426	0.0129821	-0.0955615	0.923869	-0.476605	0.633643	0.999643	FALSE	TRUE	FALSE	FALSE	FALSE
ENSG00000290829	ENSG00000290829	acaf_gwas_meta_analysis_CV_401_ac_over_20.txt	ENSG00000290829	11	10	1	2.54506	0.010926	-0.578757	0.562753	-0.476408	0.633784	0.98252	FALSE	TRUE	FALSE	FALSE	FALSE
ENSG00000121297	TSHZ3	acaf_gwas_meta_analysis_3033575_ac_over_20.txt	ENSG00000121297	27	24	3	2.10333	0.0354366	0.469276	0.638872	0.47636	0.633818	0.980659	FALSE	TRUE	FALSE	FALSE	FALSE
ENSG00000224051	CPTP	acaf_gwas_meta_analysis_3004410_ac_over_20.txt	ENSG00000224051	31	14	17	-2.52553	0.0115525	0.376232	0.706744	0.476247	0.633899	0.995606	FALSE	TRUE	FALSE	FALSE	FALSE
ENSG00000197457	STMN3	acaf_gwas_meta_analysis_3008342_ac_over_20.txt	ENSG00000197457	14	10	4	3.06857	0.00215089	0.420509	0.674114	0.476227	0.633912	0.994377	FALSE	TRUE	FALSE	FALSE	FALSE
ENSG00000153721	CNKSR3	acaf_gwas_meta_analysis_3028615_ac_over_20.txt	ENSG00000153721	32	31	1	2.38526	0.017067	0.598616	0.549429	-0.476181	0.633946	0.987735	FALSE	TRUE	FALSE	FALSE	FALSE
ENSG00000214846	ENSG00000214846	acaf_gwas_meta_analysis_height_ac_over_20.txt	ENSG00000214846	88	75	13	-2.41923	0.0155535	-0.428928	0.667975	-0.476123	0.633986	0.943531	FALSE	TRUE	FALSE	FALSE	FALSE
ENSG00000270061	ENSG00000270061	acaf_gwas_meta_analysis_BMI_ac_over_20.txt	ENSG00000270061	3	2	1	2.26248	0.0236678	-0.460559	0.645115	-0.476055	0.634035	0.98817	FALSE	TRUE	FALSE	FALSE	FALSE
ENSG00000156675	RAB11FIP1	acaf_gwas_meta_analysis_3012030_ac_over_20.txt	ENSG00000156675	7	4	3	2.56494	0.0103193	0.551566	0.581246	0.475979	0.634089	0.978093	FALSE	TRUE	FALSE	FALSE	FALSE
ENSG00000140743	CDR2	acaf_gwas_meta_analysis_height_ac_over_20.txt	ENSG00000140743	18	17	1	2.62829	0.0085816	0.54864	0.583252	0.475752	0.634251	0.943531	FALSE	TRUE	FALSE	FALSE	FALSE
ENSG00000090339	ICAM1	acaf_gwas_meta_analysis_3012030_ac_over_20.txt	ENSG00000090339	24	18	6	-3.18948	0.00142527	0.552471	0.580626	0.475751	0.634252	0.978093	FALSE	TRUE	FALSE	FALSE	FALSE
ENSG00000073792	IGF2BP2	acaf_gwas_meta_analysis_BMI_ac_over_20.txt	ENSG00000073792	12	11	1	3.74297	0.000181856	0.307958	0.758115	0.475644	0.634328	0.98817	FALSE	TRUE	FALSE	FALSE	FALSE
ENSG00000062282	DGAT2	acaf_gwas_meta_analysis_3023314_ac_over_20.txt	ENSG00000062282	43	38	5	-3.03224	0.0024275	-0.528606	0.597079	-0.475595	0.634363	0.999643	FALSE	TRUE	FALSE	FALSE	FALSE
ENSG00000101752	MIB1	acaf_gwas_meta_analysis_3012030_ac_over_20.txt	ENSG00000101752	46	45	1	-1.97863	0.0478573	0.516386	0.605585	0.475433	0.634478	0.978093	FALSE	TRUE	FALSE	FALSE	FALSE
ENSG00000274750	H3C6	acaf_gwas_meta_analysis_3012030_ac_over_20.txt	ENSG00000274750	11	9	2	8.35725	6.41954e-17	0.373617	0.708689	0.475357	0.634532	0.978093	FALSE	TRUE	FALSE	FALSE	FALSE
ENSG00000206052	DOK6	acaf_gwas_meta_analysis_3033575_ac_over_20.txt	ENSG00000206052	30	29	1	2.18774	0.0286883	0.512069	0.608603	0.475344	0.634542	0.980659	TRUE	TRUE	FALSE	FALSE	FALSE
ENSG00000131748	STARD3	acaf_gwas_meta_analysis_3037511_ac_over_20.txt	ENSG00000131748	16	14	2	2.87549	0.00403401	0.468045	0.639752	0.475283	0.634585	0.980547	FALSE	TRUE	FALSE	FALSE	FALSE
ENSG00000198917	SPOUT1	acaf_gwas_meta_analysis_height_ac_over_20.txt	ENSG00000198917	64	61	3	-2.64038	0.00828141	-0.317921	0.750545	-0.475274	0.634592	0.943531	FALSE	TRUE	FALSE	FALSE	FALSE
ENSG00000257923	CUX1	acaf_gwas_meta_analysis_height_ac_over_20.txt	ENSG00000257923	10	9	1	-1.98968	0.0466265	-0.435798	0.662983	-0.475085	0.634727	0.943531	FALSE	TRUE	FALSE	FALSE	FALSE
ENSG00000119321	FKBP15	acaf_gwas_meta_analysis_3028615_ac_over_20.txt	ENSG00000119321	53	52	1	2.05304	0.0400688	-0.257847	0.796525	-0.47507	0.634737	0.987735	FALSE	TRUE	FALSE	FALSE	FALSE
ENSG00000138829	FBN2	acaf_gwas_meta_analysis_3019897_ac_over_20.txt	ENSG00000138829	20	14	6	3.77522	0.000159864	-0.669021	0.503482	-0.475027	0.634768	0.987973	FALSE	TRUE	FALSE	FALSE	FALSE
ENSG00000172345	STARD5	acaf_gwas_meta_analysis_3004410_ac_over_20.txt	ENSG00000172345	11	10	1	2.23271	0.0255684	-0.547023	0.584363	-0.474898	0.63486	0.995606	FALSE	TRUE	FALSE	FALSE	FALSE
ENSG00000254952	LINC02705	acaf_gwas_meta_analysis_3009744_ac_over_20.txt	ENSG00000254952	19	16	3	-2.15926	0.0308303	0.420127	0.674392	0.474817	0.634917	0.978061	FALSE	TRUE	FALSE	FALSE	FALSE
ENSG00000119729	RHOQ	acaf_gwas_meta_analysis_3010457_ac_over_20.txt	ENSG00000119729	22	19	3	2.46081	0.0138622	0.491523	0.623057	0.474721	0.634986	0.99539	FALSE	TRUE	FALSE	FALSE	FALSE
ENSG00000215022	ENSG00000215022	acaf_gwas_meta_analysis_NS_328.11_ac_over_20.txt	ENSG00000215022	13	12	1	-2.08422	0.0371403	0.227443	0.820079	0.474709	0.634994	0.985891	FALSE	TRUE	FALSE	FALSE	FALSE
ENSG00000169180	XPO6	acaf_gwas_meta_analysis_3009744_ac_over_20.txt	ENSG00000169180	77	75	2	2.37586	0.0175082	0.412157	0.680224	0.474666	0.635025	0.978061	FALSE	TRUE	FALSE	FALSE	FALSE
ENSG00000138279	ANXA7	acaf_gwas_meta_analysis_height_ac_over_20.txt	ENSG00000138279	167	166	1	5.49404	3.92844e-08	0.502598	0.615247	0.474588	0.635081	0.943531	FALSE	TRUE	FALSE	FALSE	FALSE
ENSG00000141698	NT5C3B	acaf_gwas_meta_analysis_RE_475_ac_over_20.txt	ENSG00000141698	7	5	2	2.49224	0.0126942	0.361818	0.717488	0.474587	0.635081	0.999405	FALSE	TRUE	FALSE	FALSE	FALSE
ENSG00000144579	CTDSP1	acaf_gwas_meta_analysis_3028288_ac_over_20.txt	ENSG00000144579	13	12	1	2.78709	0.00531838	0.434487	0.663935	0.47458	0.635086	0.996838	FALSE	TRUE	FALSE	FALSE	FALSE
ENSG00000289439	ENSG00000289439	acaf_gwas_meta_analysis_RE_474_ac_over_20.txt	ENSG00000289439	22	21	1	-1.98123	0.047565	0.472189	0.636792	0.474347	0.635253	0.994639	FALSE	TRUE	FALSE	FALSE	FALSE
ENSG00000128694	OSGEPL1	acaf_gwas_meta_analysis_3024929_ac_over_20.txt	ENSG00000128694	65	61	4	2.19569	0.0281143	0.435625	0.663109	0.47432	0.635272	0.977163	FALSE	TRUE	FALSE	FALSE	FALSE
ENSG00000162244	RPL29	acaf_gwas_meta_analysis_3033575_ac_over_20.txt	ENSG00000162244	23	8	15	2.24754	0.0246053	-0.587515	0.556858	-0.474275	0.635304	0.980659	FALSE	TRUE	FALSE	FALSE	FALSE
ENSG00000176320	ENSG00000176320	acaf_gwas_meta_analysis_3011948_ac_over_20.txt	ENSG00000176320	222	217	5	-6.53537	6.34518e-11	-0.0683953	0.945471	-0.474183	0.63537	0.984302	FALSE	TRUE	FALSE	FALSE	FALSE
ENSG00000294234	ENSG00000294234	acaf_gwas_meta_analysis_3009744_ac_over_20.txt	ENSG00000294234	20	12	8	-4.43505	9.20493e-06	0.610096	0.541798	0.474169	0.635379	0.978061	FALSE	TRUE	FALSE	FALSE	FALSE
ENSG00000160856	FCRL3	acaf_gwas_meta_analysis_3012030_ac_over_20.txt	ENSG00000160856	70	67	3	2.19621	0.0280767	-0.534707	0.592852	-0.473971	0.63552	0.978421	FALSE	TRUE	FALSE	FALSE	FALSE
ENSG00000290997	ENSG00000290997	acaf_gwas_meta_analysis_3011948_ac_over_20.txt	ENSG00000290997	13	12	1	-2.23433	0.0254615	-1.26239	0.206807	-0.473971	0.63552	0.984302	FALSE	TRUE	FALSE	FALSE	FALSE
ENSG00000124374	PAIP2B	acaf_gwas_meta_analysis_height_ac_over_20.txt	ENSG00000124374	80	79	1	-3.94046	8.1324e-05	0.50277	0.615126	0.47392	0.635557	0.943531	TRUE	TRUE	FALSE	FALSE	FALSE
ENSG00000280064	ENSG00000280064	acaf_gwas_meta_analysis_RE_475_ac_over_20.txt	ENSG00000280064	13	10	3	-2.13612	0.0326693	-0.558501	0.576503	-0.473844	0.635611	0.999405	FALSE	TRUE	FALSE	FALSE	FALSE
ENSG00000163170	BOLA3	acaf_gwas_meta_analysis_CV_401_ac_over_20.txt	ENSG00000163170	24	22	2	-2.14519	0.0319378	-0.463475	0.643024	-0.473823	0.635626	0.98252	FALSE	TRUE	FALSE	FALSE	FALSE
ENSG00000080845	DLGAP4	acaf_gwas_meta_analysis_3010457_ac_over_20.txt	ENSG00000080845	8	6	2	2.16738	0.0302056	0.462507	0.643718	0.473424	0.635911	0.995567	FALSE	TRUE	FALSE	FALSE	FALSE
ENSG00000290285	ENSG00000290285	acaf_gwas_meta_analysis_RE_475_ac_over_20.txt	ENSG00000290285	70	69	1	-2.63268	0.00847146	0.482746	0.629276	0.473362	0.635955	0.999405	FALSE	TRUE	FALSE	FALSE	FALSE
ENSG00000228157	ENSG00000228157	acaf_gwas_meta_analysis_EM_202.1_ac_over_20.txt	ENSG00000228157	17	16	1	-2.10614	0.0351923	-0.437888	0.661468	-0.472971	0.636234	0.997737	FALSE	TRUE	FALSE	FALSE	FALSE
ENSG00000203875	SNHG5	acaf_gwas_meta_analysis_3013650_ac_over_20.txt	ENSG00000203875	109	104	5	-1.99077	0.046506	0.349324	0.726846	0.472858	0.636315	0.993443	FALSE	TRUE	FALSE	FALSE	FALSE
ENSG00000061273	HDAC7	acaf_gwas_meta_analysis_3004410_ac_over_20.txt	ENSG00000061273	45	43	2	2.53514	0.0112403	0.554213	0.579433	0.472857	0.636315	0.995606	FALSE	TRUE	FALSE	FALSE	FALSE
ENSG00000197343	ZNF655	acaf_gwas_meta_analysis_3019897_ac_over_20.txt	ENSG00000197343	51	48	3	-2.55319	0.010674	0.540151	0.589093	0.472838	0.636329	0.987973	FALSE	TRUE	FALSE	FALSE	FALSE
ENSG00000211455	STK38L	acaf_gwas_meta_analysis_CV_404_ac_over_20.txt	ENSG00000211455	70	69	1	-2.36595	0.017984	-0.585335	0.558323	-0.472837	0.636329	0.987165	FALSE	TRUE	FALSE	FALSE	FALSE
ENSG00000075420	FNDC3B	acaf_gwas_meta_analysis_height_ac_over_20.txt	ENSG00000075420	14	13	1	2.01995	0.043389	0.448886	0.653514	0.472819	0.636343	0.943531	FALSE	TRUE	FALSE	FALSE	FALSE
ENSG00000238201	ENSG00000238201	acaf_gwas_meta_analysis_3023314_ac_over_20.txt	ENSG00000238201	31	23	8	-2.001	0.045392	-0.46995	0.63839	-0.472587	0.636508	0.999643	FALSE	TRUE	FALSE	FALSE	FALSE
ENSG00000179528	LBX2	acaf_gwas_meta_analysis_3024929_ac_over_20.txt	ENSG00000179528	37	8	29	5.59539	2.20131e-08	-0.664752	0.506209	-0.472481	0.636583	0.977163	TRUE	TRUE	FALSE	FALSE	FALSE
ENSG00000131653	TRAF7	acaf_gwas_meta_analysis_EM_202.2_ac_over_20.txt	ENSG00000131653	4	3	1	3.21724	0.0012943	0.480091	0.631162	0.472329	0.636692	0.999181	FALSE	TRUE	FALSE	FALSE	FALSE
ENSG00000141101	NOB1	acaf_gwas_meta_analysis_height_ac_over_20.txt	ENSG00000141101	43	42	1	3.01894	0.00253661	0.426066	0.67006	0.472312	0.636704	0.943531	FALSE	TRUE	FALSE	FALSE	FALSE
ENSG00000179335	CLK3	acaf_gwas_meta_analysis_CV_401_ac_over_20.txt	ENSG00000179335	16	3	13	2.09231	0.0364105	0.495548	0.620213	0.472307	0.636708	0.98252	FALSE	TRUE	FALSE	FALSE	FALSE
ENSG00000267484	ENSG00000267484	acaf_gwas_meta_analysis_3004327_ac_over_20.txt	ENSG00000267484	44	43	1	-2.57434	0.0100431	-0.388848	0.697389	-0.472282	0.636725	0.98159	FALSE	TRUE	FALSE	FALSE	FALSE
ENSG00000176623	RMDN1	acaf_gwas_meta_analysis_height_ac_over_20.txt	ENSG00000176623	26	15	11	-3.24195	0.00118716	0.57279	0.566787	0.47215	0.63682	0.943531	FALSE	TRUE	FALSE	FALSE	FALSE
ENSG00000233429	HOTAIRM1	acaf_gwas_meta_analysis_EM_202.2_ac_over_20.txt	ENSG00000233429	67	29	38	-1.97856	0.047866	-0.353296	0.723866	-0.472015	0.636916	0.999181	FALSE	TRUE	FALSE	FALSE	FALSE
ENSG00000119684	MLH3	acaf_gwas_meta_analysis_3011948_ac_over_20.txt	ENSG00000119684	39	37	2	-2.20908	0.0271687	0.343697	0.731074	0.472007	0.636921	0.984302	FALSE	TRUE	FALSE	FALSE	FALSE
ENSG00000123349	PFDN5	acaf_gwas_meta_analysis_3028615_ac_over_20.txt	ENSG00000123349	9	8	1	-2.17537	0.0296023	-0.446038	0.65557	-0.471964	0.636952	0.987735	FALSE	TRUE	FALSE	FALSE	FALSE
ENSG00000287809	ENSG00000287809	acaf_gwas_meta_analysis_3009744_ac_over_20.txt	ENSG00000287809	13	12	1	2.41471	0.0157479	0.559973	0.575498	0.471833	0.637046	0.978061	FALSE	TRUE	FALSE	FALSE	FALSE
ENSG00000160953	PWWP3A	acaf_gwas_meta_analysis_3004410_ac_over_20.txt	ENSG00000160953	11	8	3	2.0632	0.0390934	-0.4641	0.642576	-0.471792	0.637075	0.995606	FALSE	TRUE	FALSE	FALSE	FALSE
ENSG00000117242	PINK1-AS	acaf_gwas_meta_analysis_3009744_ac_over_20.txt	ENSG00000117242	15	6	9	2.4918	0.0127098	-0.432884	0.665099	-0.471688	0.637149	0.978061	FALSE	TRUE	FALSE	FALSE	FALSE
ENSG00000167476	JSRP1	acaf_gwas_meta_analysis_RE_475_ac_over_20.txt	ENSG00000167476	2	1	1	-2.39671	0.0165431	-0.457858	0.647054	-0.471686	0.637151	0.999405	FALSE	TRUE	FALSE	FALSE	FALSE
ENSG00000294796	ENSG00000294796	acaf_gwas_meta_analysis_3037511_ac_over_20.txt	ENSG00000294796	43	40	3	-2.132	0.0330066	0.419147	0.675109	0.471608	0.637206	0.980547	FALSE	TRUE	FALSE	FALSE	FALSE
ENSG00000162434	JAK1	acaf_gwas_meta_analysis_3009744_ac_over_20.txt	ENSG00000162434	25	23	2	-2.5076	0.0121553	-0.515965	0.605879	-0.47158	0.637227	0.978061	FALSE	TRUE	FALSE	FALSE	FALSE
ENSG00000145365	TIFA	acaf_gwas_meta_analysis_3037511_ac_over_20.txt	ENSG00000145365	18	14	4	2.36419	0.0180694	-0.54833	0.583466	-0.471516	0.637272	0.980547	FALSE	TRUE	FALSE	FALSE	FALSE
ENSG00000280120	ENSG00000280120	acaf_gwas_meta_analysis_CV_401_ac_over_20.txt	ENSG00000280120	241	240	1	-1.96819	0.0490462	0.429583	0.667499	0.471328	0.637407	0.98252	FALSE	TRUE	FALSE	FALSE	FALSE
ENSG00000232493	RPL12P11	acaf_gwas_meta_analysis_BMI_ac_over_20.txt	ENSG00000232493	71	66	5	-3.63196	0.00028128	-0.617301	0.537036	-0.47131	0.637419	0.989228	FALSE	TRUE	FALSE	FALSE	FALSE
ENSG00000234127	TRIM26	acaf_gwas_meta_analysis_3033575_ac_over_20.txt	ENSG00000234127	130	129	1	-5.1911	2.09058e-07	-0.505887	0.612936	-0.471304	0.637424	0.980729	FALSE	TRUE	FALSE	FALSE	FALSE
ENSG00000118514	ALDH8A1	acaf_gwas_meta_analysis_3019897_ac_over_20.txt	ENSG00000118514	45	36	9	3.76718	0.000165101	-0.604563	0.54547	-0.471272	0.637446	0.987973	FALSE	TRUE	FALSE	FALSE	FALSE
ENSG00000280064	ENSG00000280064	acaf_gwas_meta_analysis_3012030_ac_over_20.txt	ENSG00000280064	13	10	3	2.02688	0.0426742	0.551563	0.581248	0.471253	0.63746	0.97864	FALSE	TRUE	FALSE	FALSE	FALSE
ENSG00000299491	ENSG00000299491	acaf_gwas_meta_analysis_height_ac_over_20.txt	ENSG00000299491	5	2	3	-2.36655	0.0179547	-0.410435	0.681487	-0.471138	0.637542	0.943531	FALSE	TRUE	FALSE	FALSE	FALSE
ENSG00000090382	LYZ	acaf_gwas_meta_analysis_3037511_ac_over_20.txt	ENSG00000090382	12	11	1	4.73156	2.22803e-06	0.86622	0.386369	-0.471133	0.637546	0.980547	FALSE	TRUE	FALSE	FALSE	FALSE
ENSG00000256453	DND1	acaf_gwas_meta_analysis_height_ac_over_20.txt	ENSG00000256453	75	47	28	1.99058	0.0465276	0.478665	0.632177	0.471088	0.637578	0.943531	FALSE	TRUE	FALSE	FALSE	FALSE
ENSG00000181744	DIPK2A	acaf_gwas_meta_analysis_3028615_ac_over_20.txt	ENSG00000181744	75	70	5	-2.37801	0.0174062	-0.35697	0.721115	-0.471019	0.637627	0.987735	FALSE	TRUE	FALSE	FALSE	FALSE
ENSG00000090006	LTBP4	acaf_gwas_meta_analysis_3011948_ac_over_20.txt	ENSG00000090006	11	10	1	2.80238	0.0050727	0.512978	0.607967	0.470915	0.637702	0.984302	FALSE	TRUE	FALSE	FALSE	FALSE
ENSG00000286256	ENSG00000286256	acaf_gwas_meta_analysis_3004410_ac_over_20.txt	ENSG00000286256	10	7	3	3.53688	0.000404886	-0.0912056	0.927329	-0.470815	0.637773	0.995606	FALSE	TRUE	FALSE	FALSE	FALSE
ENSG00000163320	CGGBP1	acaf_gwas_meta_analysis_CV_401_ac_over_20.txt	ENSG00000163320	28	27	1	2.76627	0.00567023	0.451687	0.651495	0.470696	0.637858	0.98252	FALSE	TRUE	FALSE	FALSE	FALSE
ENSG00000106348	IMPDH1	acaf_gwas_meta_analysis_3011948_ac_over_20.txt	ENSG00000106348	16	14	2	-2.73018	0.0063299	-0.463068	0.643315	-0.470652	0.637889	0.984302	FALSE	TRUE	FALSE	FALSE	FALSE
ENSG00000164576	SAP30L	acaf_gwas_meta_analysis_3028288_ac_over_20.txt	ENSG00000164576	10	9	1	2.03713	0.0416375	-0.447603	0.65444	-0.470594	0.637931	0.996838	FALSE	TRUE	FALSE	FALSE	FALSE
ENSG00000100325	ASCC2	acaf_gwas_meta_analysis_EM_202.2_ac_over_20.txt	ENSG00000100325	48	22	26	2.72359	0.00645761	0.466362	0.640956	0.470433	0.638046	0.999181	FALSE	TRUE	FALSE	FALSE	FALSE
ENSG00000301455	ENSG00000301455	acaf_gwas_meta_analysis_3011948_ac_over_20.txt	ENSG00000301455	57	56	1	3.13578	0.00171398	0.754957	0.450275	0.470103	0.638281	0.984302	FALSE	TRUE	FALSE	FALSE	FALSE
ENSG00000037280	FLT4	acaf_gwas_meta_analysis_3009744_ac_over_20.txt	ENSG00000037280	18	16	2	-3.0449	0.00232758	-0.775432	0.438085	-0.470092	0.63829	0.978061	FALSE	TRUE	FALSE	FALSE	FALSE
ENSG00000101347	SAMHD1	acaf_gwas_meta_analysis_height_ac_over_20.txt	ENSG00000101347	51	45	6	-8.07854	6.55466e-16	0.355436	0.722263	0.469974	0.638373	0.943531	TRUE	TRUE	FALSE	FALSE	FALSE
ENSG00000109445	ZNF330	acaf_gwas_meta_analysis_3012030_ac_over_20.txt	ENSG00000109445	21	20	1	-2.63618	0.00838448	0.414282	0.678667	0.469758	0.638528	0.97864	FALSE	TRUE	FALSE	FALSE	FALSE
ENSG00000215252	GOLGA8B	acaf_gwas_meta_analysis_3037511_ac_over_20.txt	ENSG00000215252	26	21	5	-2.09079	0.036547	-0.0966934	0.92297	0.469715	0.638559	0.980547	FALSE	TRUE	FALSE	FALSE	FALSE
ENSG00000183508	TENT5C	acaf_gwas_meta_analysis_3012030_ac_over_20.txt	ENSG00000183508	43	24	19	12.4452	1.48519e-35	0.164482	0.869351	0.469712	0.638561	0.97864	TRUE	TRUE	FALSE	FALSE	FALSE
ENSG00000172339	ALG14	acaf_gwas_meta_analysis_3012030_ac_over_20.txt	ENSG00000172339	51	49	2	2.04272	0.0410806	0.510945	0.60939	0.469665	0.638595	0.97864	FALSE	TRUE	FALSE	FALSE	FALSE
ENSG00000104427	ZC2HC1A	acaf_gwas_meta_analysis_3037511_ac_over_20.txt	ENSG00000104427	95	87	8	-7.62455	2.44896e-14	0.424048	0.671531	0.469592	0.638647	0.980547	TRUE	TRUE	FALSE	FALSE	FALSE
ENSG00000211891	IGHE	acaf_gwas_meta_analysis_height_ac_over_20.txt	ENSG00000211891	4	2	2	2.21627	0.0266731	-0.425117	0.670752	-0.469584	0.638652	0.943531	FALSE	TRUE	FALSE	FALSE	FALSE
ENSG00000286061	NCMAP-DT	acaf_gwas_meta_analysis_3012030_ac_over_20.txt	ENSG00000286061	27	26	1	-2.07885	0.0376308	-0.475895	0.634149	-0.469549	0.638677	0.97864	FALSE	TRUE	FALSE	FALSE	FALSE
ENSG00000101400	SNTA1	acaf_gwas_meta_analysis_3037511_ac_over_20.txt	ENSG00000101400	46	37	9	2.48717	0.0128763	0.405344	0.685224	0.469513	0.638703	0.980547	FALSE	TRUE	FALSE	FALSE	FALSE
ENSG00000155508	CNOT8	acaf_gwas_meta_analysis_3012030_ac_over_20.txt	ENSG00000155508	32	31	1	-4.15642	3.23271e-05	0.313989	0.753529	0.469457	0.638743	0.97864	FALSE	TRUE	FALSE	FALSE	FALSE
ENSG00000230082	PRRT3-AS1	acaf_gwas_meta_analysis_height_ac_over_20.txt	ENSG00000230082	18	16	2	4.19913	2.6794e-05	-0.460759	0.644972	-0.4694	0.638784	0.943531	TRUE	TRUE	FALSE	FALSE	FALSE
ENSG00000293999	ENSG00000293999	acaf_gwas_meta_analysis_3012030_ac_over_20.txt	ENSG00000293999	9	8	1	-2.70509	0.00682869	-0.441964	0.658515	-0.469291	0.638862	0.97864	FALSE	TRUE	FALSE	FALSE	FALSE
ENSG00000145569	OTULINL	acaf_gwas_meta_analysis_3010457_ac_over_20.txt	ENSG00000145569	41	33	8	-2.24827	0.0245587	-0.433528	0.664631	-0.469267	0.638879	0.996308	FALSE	TRUE	FALSE	FALSE	FALSE
ENSG00000179104	TMTC2	acaf_gwas_meta_analysis_3037511_ac_over_20.txt	ENSG00000179104	13	11	2	-2.23346	0.0255189	0.477915	0.632711	0.469199	0.638927	0.980547	FALSE	TRUE	FALSE	FALSE	FALSE
ENSG00000258317	ENSG00000258317	acaf_gwas_meta_analysis_3009744_ac_over_20.txt	ENSG00000258317	8	7	1	-1.99228	0.0463406	-0.49757	0.618787	-0.469197	0.638929	0.978061	FALSE	TRUE	FALSE	FALSE	FALSE
ENSG00000115145	STAM2	acaf_gwas_meta_analysis_EM_202.2_ac_over_20.txt	ENSG00000115145	15	13	2	-2.88147	0.0039582	-0.475118	0.634703	-0.469152	0.638961	0.999181	FALSE	TRUE	FALSE	FALSE	FALSE
ENSG00000258366	RTEL1	acaf_gwas_meta_analysis_3019897_ac_over_20.txt	ENSG00000258366	28	27	1	3.65344	0.000258746	-0.42357	0.671879	-0.469054	0.639031	0.987973	FALSE	TRUE	FALSE	FALSE	FALSE
ENSG00000151694	ADAM17	acaf_gwas_meta_analysis_3004410_ac_over_20.txt	ENSG00000151694	37	35	2	2.03094	0.0422606	-0.496642	0.619442	-0.468991	0.639076	0.995606	FALSE	TRUE	FALSE	FALSE	FALSE
ENSG00000171865	RNASEH1	acaf_gwas_meta_analysis_3010457_ac_over_20.txt	ENSG00000171865	26	23	3	-2.05927	0.0394686	0.475443	0.634471	0.468961	0.639098	0.996308	FALSE	TRUE	FALSE	FALSE	FALSE
ENSG00000168672	LRATD2	acaf_gwas_meta_analysis_3013650_ac_over_20.txt	ENSG00000168672	41	40	1	-2.27522	0.0228928	-0.442245	0.658312	-0.468892	0.639146	0.993443	FALSE	TRUE	FALSE	FALSE	FALSE
ENSG00000293517	ENSG00000293517	acaf_gwas_meta_analysis_3009744_ac_over_20.txt	ENSG00000293517	21	19	2	2.28192	0.022494	-0.29219	0.770141	-0.468687	0.639293	0.978061	FALSE	TRUE	FALSE	FALSE	FALSE
ENSG00000301880	ENSG00000301880	acaf_gwas_meta_analysis_3024929_ac_over_20.txt	ENSG00000301880	31	29	2	-3.40783	0.00065481	0.488142	0.625449	0.468568	0.639379	0.977163	FALSE	TRUE	FALSE	FALSE	FALSE
ENSG00000260691	ANKRD20A1	acaf_gwas_meta_analysis_3028615_ac_over_20.txt	ENSG00000260691	7	6	1	2.01307	0.044107	-0.40197	0.687706	-0.468404	0.639496	0.987735	FALSE	TRUE	FALSE	FALSE	FALSE
ENSG00000151914	DST	acaf_gwas_meta_analysis_3011948_ac_over_20.txt	ENSG00000151914	17	14	3	-2.18049	0.0292211	0.470413	0.63806	0.468313	0.639561	0.984302	FALSE	TRUE	FALSE	FALSE	FALSE
ENSG00000143149	ALDH9A1	acaf_gwas_meta_analysis_3028615_ac_over_20.txt	ENSG00000143149	23	22	1	-2.00994	0.044438	-0.248078	0.804074	0.46823	0.63962	0.987735	FALSE	TRUE	FALSE	FALSE	FALSE
ENSG00000295628	ENSG00000295628	acaf_gwas_meta_analysis_CV_401_ac_over_20.txt	ENSG00000295628	7	6	1	2.52397	0.0116039	0.504906	0.613625	0.468094	0.639717	0.98252	FALSE	TRUE	FALSE	FALSE	FALSE
ENSG00000110422	HIPK3	acaf_gwas_meta_analysis_NS_328.11_ac_over_20.txt	ENSG00000110422	106	105	1	2.04619	0.0407376	0.476208	0.633926	0.468025	0.639767	0.985891	FALSE	TRUE	FALSE	FALSE	FALSE
ENSG00000008130	NADK	acaf_gwas_meta_analysis_RE_474_ac_over_20.txt	ENSG00000008130	24	19	5	-2.03081	0.0422739	0.408718	0.682746	0.46785	0.639892	0.9956	FALSE	TRUE	FALSE	FALSE	FALSE
ENSG00000293738	ENSG00000293738	acaf_gwas_meta_analysis_CV_404_ac_over_20.txt	ENSG00000293738	13	12	1	-2.33343	0.0196257	0.43901	0.660654	-0.467756	0.639959	0.987165	FALSE	TRUE	FALSE	FALSE	FALSE
ENSG00000149292	TTC12	acaf_gwas_meta_analysis_BMI_ac_over_20.txt	ENSG00000149292	19	17	2	2.27091	0.0231526	-0.443324	0.657531	-0.467732	0.639976	0.989228	FALSE	TRUE	FALSE	FALSE	FALSE
ENSG00000174175	SELP	acaf_gwas_meta_analysis_3037511_ac_over_20.txt	ENSG00000174175	16	14	2	-2.1175	0.0342171	-0.416125	0.677318	-0.467718	0.639987	0.980547	FALSE	TRUE	FALSE	FALSE	FALSE
ENSG00000302830	ENSG00000302830	acaf_gwas_meta_analysis_3011948_ac_over_20.txt	ENSG00000302830	12	8	4	3.69457	0.000220261	0.44623	0.655431	0.46771	0.639992	0.984302	FALSE	TRUE	FALSE	FALSE	FALSE
ENSG00000184497	TMEM255B	acaf_gwas_meta_analysis_3028288_ac_over_20.txt	ENSG00000184497	43	35	8	-2.28901	0.0220786	-0.0235362	0.981223	0.46766	0.640027	0.996838	FALSE	TRUE	FALSE	FALSE	FALSE
ENSG00000160593	JAML	acaf_gwas_meta_analysis_CV_401_ac_over_20.txt	ENSG00000160593	22	21	1	-2.38299	0.0171725	-0.509731	0.61024	-0.467633	0.640047	0.98252	FALSE	TRUE	FALSE	FALSE	FALSE
ENSG00000105058	FAM32A	acaf_gwas_meta_analysis_3028615_ac_over_20.txt	ENSG00000105058	23	21	2	2.26451	0.0235428	-0.463992	0.642654	-0.467469	0.640164	0.987735	TRUE	TRUE	FALSE	FALSE	FALSE
ENSG00000142687	KIAA0319L	acaf_gwas_meta_analysis_3013650_ac_over_20.txt	ENSG00000142687	85	79	6	-2.70033	0.00692708	0.429421	0.667617	0.467198	0.640358	0.993443	FALSE	TRUE	FALSE	FALSE	FALSE
ENSG00000304801	ENSG00000304801	acaf_gwas_meta_analysis_height_ac_over_20.txt	ENSG00000304801	7	5	2	-2.51354	0.0119527	-1.92502	0.0542268	-0.467122	0.640412	0.944137	FALSE	TRUE	FALSE	FALSE	FALSE
ENSG00000101084	RAB5IF	acaf_gwas_meta_analysis_CV_401_ac_over_20.txt	ENSG00000101084	10	1	9	-2.04746	0.0406126	-0.474662	0.635028	-0.467117	0.640416	0.98252	FALSE	TRUE	FALSE	FALSE	FALSE
ENSG00000137860	SLC28A2	acaf_gwas_meta_analysis_3037511_ac_over_20.txt	ENSG00000137860	61	60	1	-2.23657	0.0253147	-0.510224	0.609894	-0.467016	0.640488	0.980547	FALSE	TRUE	FALSE	FALSE	FALSE
ENSG00000136104	RNASEH2B	acaf_gwas_meta_analysis_CV_401_ac_over_20.txt	ENSG00000136104	35	27	8	-1.99375	0.0461795	0.461984	0.644093	0.46695	0.640536	0.98252	FALSE	TRUE	FALSE	FALSE	FALSE
ENSG00000188315	C3orf62	acaf_gwas_meta_analysis_3033575_ac_over_20.txt	ENSG00000188315	67	36	31	-2.4269	0.0152285	-0.308643	0.757593	-0.466927	0.640552	0.981193	FALSE	TRUE	FALSE	FALSE	FALSE
ENSG00000270647	TAF15	acaf_gwas_meta_analysis_3010457_ac_over_20.txt	ENSG00000270647	93	92	1	3.01481	0.00257141	-0.442806	0.657906	-0.466876	0.640589	0.996826	TRUE	TRUE	FALSE	FALSE	FALSE
ENSG00000198087	CD2AP	acaf_gwas_meta_analysis_height_ac_over_20.txt	ENSG00000198087	62	44	18	2.15989	0.0307811	0.538918	0.589943	0.466798	0.640644	0.944137	TRUE	TRUE	FALSE	FALSE	FALSE
ENSG00000113140	SPARC	acaf_gwas_meta_analysis_RE_475_ac_over_20.txt	ENSG00000113140	6	4	2	2.30983	0.0208974	-0.476823	0.633488	-0.466753	0.640677	0.999405	FALSE	TRUE	FALSE	FALSE	FALSE
ENSG00000145743	FBXL17	acaf_gwas_meta_analysis_3008342_ac_over_20.txt	ENSG00000145743	42	23	19	-2.32393	0.020129	0.468551	0.63939	0.466734	0.640691	0.994377	FALSE	TRUE	FALSE	FALSE	FALSE
ENSG00000007376	RPUSD1	acaf_gwas_meta_analysis_3019897_ac_over_20.txt	ENSG00000007376	27	25	2	-2.36836	0.017867	0.427198	0.669235	0.466702	0.640713	0.987973	FALSE	TRUE	FALSE	FALSE	FALSE
ENSG00000293491	TMEM198B	acaf_gwas_meta_analysis_3019897_ac_over_20.txt	ENSG00000293491	15	8	7	2.16904	0.03008	0.376629	0.706449	0.466686	0.640725	0.987973	FALSE	TRUE	FALSE	FALSE	FALSE
ENSG00000168803	MAPDA	acaf_gwas_meta_analysis_3024929_ac_over_20.txt	ENSG00000168803	18	16	2	-2.11425	0.0344937	-0.36984	0.711501	-0.466683	0.640726	0.977163	FALSE	TRUE	FALSE	FALSE	FALSE
ENSG00000110031	LPXN	acaf_gwas_meta_analysis_3010457_ac_over_20.txt	ENSG00000110031	32	30	2	-2.16108	0.0306888	-0.454414	0.649531	-0.466664	0.64074	0.996826	FALSE	TRUE	FALSE	FALSE	FALSE
ENSG00000278917	ENSG00000278917	acaf_gwas_meta_analysis_3011948_ac_over_20.txt	ENSG00000278917	10	8	2	-5.96796	2.40237e-09	-0.260231	0.794685	-0.466655	0.640747	0.984302	TRUE	TRUE	FALSE	FALSE	FALSE
ENSG00000090376	IRAK3	acaf_gwas_meta_analysis_3023314_ac_over_20.txt	ENSG00000090376	10	8	2	3.22288	0.00126907	0.504864	0.613654	0.466576	0.640803	0.999643	FALSE	TRUE	FALSE	FALSE	FALSE
ENSG00000110876	SELPLG	acaf_gwas_meta_analysis_3024929_ac_over_20.txt	ENSG00000110876	32	28	4	-3.40618	0.000658785	-0.339832	0.733983	-0.466419	0.640916	0.977163	FALSE	TRUE	FALSE	FALSE	FALSE
ENSG00000108788	MLX	acaf_gwas_meta_analysis_EM_202.1_ac_over_20.txt	ENSG00000108788	62	47	15	2.03423	0.0419281	0.475191	0.634651	0.466415	0.640918	0.997737	FALSE	TRUE	FALSE	FALSE	FALSE
ENSG00000261799	ENSG00000261799	acaf_gwas_meta_analysis_RE_475_ac_over_20.txt	ENSG00000261799	70	69	1	-2.68226	0.00731274	0.482746	0.629276	0.466315	0.64099	0.999405	FALSE	TRUE	FALSE	FALSE	FALSE
ENSG00000151292	CSNK1G3	acaf_gwas_meta_analysis_BMI_ac_over_20.txt	ENSG00000151292	29	18	11	-2.25269	0.0242784	0.556164	0.578099	0.466306	0.640996	0.989228	FALSE	TRUE	FALSE	FALSE	FALSE
ENSG00000196678	ERI2	acaf_gwas_meta_analysis_3024929_ac_over_20.txt	ENSG00000196678	7	5	2	3.03398	0.00241351	-0.566726	0.5709	-0.466245	0.64104	0.977163	FALSE	TRUE	FALSE	FALSE	FALSE
ENSG00000070614	NDST1	acaf_gwas_meta_analysis_CV_401_ac_over_20.txt	ENSG00000070614	26	25	1	-2.2503	0.0244302	-0.169714	0.865235	0.466208	0.641067	0.98252	FALSE	TRUE	FALSE	FALSE	FALSE
ENSG00000006459	KDM7A	acaf_gwas_meta_analysis_height_ac_over_20.txt	ENSG00000006459	58	56	2	-2.41222	0.0158556	-0.24969	0.802827	-0.466174	0.641091	0.944137	FALSE	TRUE	FALSE	FALSE	FALSE
ENSG00000184110	EIF3C	acaf_gwas_meta_analysis_3013650_ac_over_20.txt	ENSG00000184110	12	11	1	1.97005	0.0488332	-0.403464	0.686607	-0.465956	0.641247	0.993443	FALSE	TRUE	FALSE	FALSE	FALSE
ENSG00000100345	MYH9	acaf_gwas_meta_analysis_3004410_ac_over_20.txt	ENSG00000100345	22	19	3	-2.05463	0.0399145	0.447995	0.654157	0.4657	0.64143	0.995606	FALSE	TRUE	FALSE	FALSE	FALSE
ENSG00000262655	SPON1	acaf_gwas_meta_analysis_height_ac_over_20.txt	ENSG00000262655	78	77	1	-2.22525	0.0260648	-0.463474	0.643024	-0.465695	0.641434	0.944137	FALSE	TRUE	FALSE	FALSE	FALSE
ENSG00000309569	ENSG00000309569	acaf_gwas_meta_analysis_CV_401_ac_over_20.txt	ENSG00000309569	8	6	2	2.49653	0.0125417	0.478561	0.632251	0.465649	0.641467	0.98252	FALSE	TRUE	FALSE	FALSE	FALSE
ENSG00000155592	ZKSCAN2	acaf_gwas_meta_analysis_BMI_ac_over_20.txt	ENSG00000155592	34	31	3	1.99217	0.046352	0.335085	0.737561	0.465594	0.641506	0.989228	FALSE	TRUE	FALSE	FALSE	FALSE
ENSG00000301611	ENSG00000301611	acaf_gwas_meta_analysis_3033575_ac_over_20.txt	ENSG00000301611	21	20	1	20.6933	3.97712e-95	-0.0920794	0.926635	0.465565	0.641527	0.981193	TRUE	TRUE	FALSE	FALSE	FALSE
ENSG00000135976	ANKRD36	acaf_gwas_meta_analysis_3009744_ac_over_20.txt	ENSG00000135976	11	9	2	-1.99468	0.0460782	0.393836	0.693702	0.465562	0.641529	0.979254	FALSE	TRUE	FALSE	FALSE	FALSE
ENSG00000160113	NR2F6	acaf_gwas_meta_analysis_3011948_ac_over_20.txt	ENSG00000160113	13	10	3	-2.61885	0.00882279	-0.468883	0.639153	-0.465546	0.641541	0.984302	FALSE	TRUE	FALSE	FALSE	FALSE
ENSG00000153560	UBP1	acaf_gwas_meta_analysis_BMI_ac_over_20.txt	ENSG00000153560	93	92	1	2.65434	0.00794648	-0.467909	0.639849	-0.465546	0.641541	0.989228	FALSE	TRUE	FALSE	FALSE	FALSE
ENSG00000090006	LTBP4	acaf_gwas_meta_analysis_3028288_ac_over_20.txt	ENSG00000090006	11	10	1	1.97624	0.0481279	0.495144	0.620499	0.465496	0.641576	0.996838	FALSE	TRUE	FALSE	FALSE	FALSE
ENSG00000235333	PVRIG2P	acaf_gwas_meta_analysis_EM_202.2_ac_over_20.txt	ENSG00000235333	6	5	1	2.06379	0.0390375	0.43829	0.661176	0.465358	0.641675	0.999181	FALSE	TRUE	FALSE	FALSE	FALSE
ENSG00000249042	FAM151B-DT	acaf_gwas_meta_analysis_3008342_ac_over_20.txt	ENSG00000249042	122	121	1	2.56703	0.0102575	0.476943	0.633402	0.465307	0.641712	0.994377	FALSE	TRUE	FALSE	FALSE	FALSE
ENSG00000236675	MTX1LP	acaf_gwas_meta_analysis_3004410_ac_over_20.txt	ENSG00000236675	7	5	2	2.85993	0.00423737	-0.446767	0.655043	-0.465223	0.641772	0.995606	FALSE	TRUE	FALSE	FALSE	FALSE
ENSG00000139631	CSAD	acaf_gwas_meta_analysis_3023314_ac_over_20.txt	ENSG00000139631	64	60	4	-2.10318	0.0354504	-0.577174	0.563822	-0.465194	0.641793	0.999643	FALSE	TRUE	FALSE	FALSE	FALSE
ENSG00000267198	ENSG00000267198	acaf_gwas_meta_analysis_EM_202.2_ac_over_20.txt	ENSG00000267198	97	96	1	-2.11601	0.0343435	0.437551	0.661712	0.46509	0.641867	0.999181	FALSE	TRUE	FALSE	FALSE	FALSE
ENSG00000065413	ANKRD44	acaf_gwas_meta_analysis_3011948_ac_over_20.txt	ENSG00000065413	16	15	1	2.98321	0.00285238	0.648653	0.516562	-0.465019	0.641918	0.984302	TRUE	TRUE	FALSE	FALSE	FALSE
ENSG00000286819	ENSG00000286819	acaf_gwas_meta_analysis_NS_328.11_ac_over_20.txt	ENSG00000286819	186	119	67	2.07636	0.0378602	0.740465	0.459018	0.464977	0.641948	0.985891	FALSE	TRUE	FALSE	FALSE	FALSE
ENSG00000290835	ENSG00000290835	acaf_gwas_meta_analysis_3009744_ac_over_20.txt	ENSG00000290835	15	9	6	2.00707	0.0447424	0.442724	0.657965	0.464854	0.642036	0.979339	FALSE	TRUE	FALSE	FALSE	FALSE
ENSG00000196218	RYR1	acaf_gwas_meta_analysis_3012030_ac_over_20.txt	ENSG00000196218	6	5	1	-1.98069	0.0476265	-0.364083	0.715796	-0.464796	0.642077	0.979171	FALSE	TRUE	FALSE	FALSE	FALSE
ENSG00000148341	SH3GLB2	acaf_gwas_meta_analysis_3012030_ac_over_20.txt	ENSG00000148341	57	56	1	2.30667	0.0210732	-0.494331	0.621073	-0.464682	0.642159	0.979171	FALSE	TRUE	FALSE	FALSE	FALSE
ENSG00000262877	ENSG00000262877	acaf_gwas_meta_analysis_BMI_ac_over_20.txt	ENSG00000262877	29	28	1	-2.73589	0.00622113	-1.90275	0.0570729	-0.464554	0.642251	0.989228	FALSE	TRUE	FALSE	FALSE	FALSE
ENSG00000301610	ENSG00000301610	acaf_gwas_meta_analysis_3028615_ac_over_20.txt	ENSG00000301610	6	2	4	-2.0634	0.0390748	0.448526	0.653773	0.464394	0.642366	0.987735	FALSE	TRUE	FALSE	FALSE	FALSE
ENSG00000114978	MOB1A	acaf_gwas_meta_analysis_3008342_ac_over_20.txt	ENSG00000114978	22	20	2	-2.0593	0.0394655	-0.461216	0.644643	-0.464335	0.642408	0.994377	FALSE	TRUE	FALSE	FALSE	FALSE
ENSG00000306750	ENSG00000306750	acaf_gwas_meta_analysis_EM_202.2_ac_over_20.txt	ENSG00000306750	32	20	12	-1.98879	0.0467248	-0.471807	0.637064	-0.464291	0.642439	0.999181	FALSE	TRUE	FALSE	FALSE	FALSE
ENSG00000127337	YEATS4	acaf_gwas_meta_analysis_3008342_ac_over_20.txt	ENSG00000127337	20	19	1	-2.3541	0.0185674	0.499666	0.61731	0.464246	0.642472	0.994377	TRUE	TRUE	FALSE	FALSE	FALSE
ENSG00000230027	ENSG00000230027	acaf_gwas_meta_analysis_height_ac_over_20.txt	ENSG00000230027	14	13	1	3.69086	0.000223495	-0.971367	0.331366	-0.46424	0.642476	0.944137	FALSE	TRUE	FALSE	FALSE	FALSE
ENSG00000272668	ENSG00000272668	acaf_gwas_meta_analysis_3019897_ac_over_20.txt	ENSG00000272668	15	9	6	2.06794	0.0386454	-0.504386	0.61399	-0.464198	0.642506	0.987973	FALSE	TRUE	FALSE	FALSE	FALSE
ENSG00000197302	KRBOX5	acaf_gwas_meta_analysis_3024929_ac_over_20.txt	ENSG00000197302	49	47	2	-2.13323	0.0329055	0.455609	0.648672	0.464053	0.64261	0.977163	FALSE	TRUE	FALSE	FALSE	FALSE
ENSG00000080854	IGSF9B	acaf_gwas_meta_analysis_CV_401_ac_over_20.txt	ENSG00000080854	13	11	2	2.11866	0.0341193	0.364034	0.715833	0.463966	0.642672	0.98252	FALSE	TRUE	FALSE	FALSE	FALSE
ENSG00000171456	ASXL1	acaf_gwas_meta_analysis_3011948_ac_over_20.txt	ENSG00000171456	34	29	5	-2.26198	0.0236986	0.483012	0.629087	0.463915	0.642709	0.984302	TRUE	TRUE	FALSE	FALSE	FALSE
ENSG00000144214	LYG1	acaf_gwas_meta_analysis_BMI_ac_over_20.txt	ENSG00000144214	9	6	3	2.32662	0.0199854	-0.412989	0.679614	-0.463888	0.642728	0.989228	FALSE	TRUE	FALSE	FALSE	FALSE
ENSG00000156535	CD109	acaf_gwas_meta_analysis_3024929_ac_over_20.txt	ENSG00000156535	20	17	3	-2.0548	0.0398984	-0.477758	0.632822	-0.463601	0.642933	0.977163	TRUE	TRUE	FALSE	FALSE	FALSE
ENSG00000076248	UNG	acaf_gwas_meta_analysis_3008342_ac_over_20.txt	ENSG00000076248	14	13	1	-2.14365	0.0320609	-0.394808	0.692984	-0.463559	0.642964	0.994377	FALSE	TRUE	FALSE	FALSE	FALSE
ENSG00000226686	LINC01535	acaf_gwas_meta_analysis_3008342_ac_over_20.txt	ENSG00000226686	49	16	33	-2.01387	0.044023	0.453079	0.650492	0.463523	0.642989	0.994377	FALSE	TRUE	FALSE	FALSE	FALSE
ENSG00000301443	ENSG00000301443	acaf_gwas_meta_analysis_CV_404_ac_over_20.txt	ENSG00000301443	11	10	1	-2.01676	0.0437202	0.410858	0.681177	0.463464	0.643032	0.987165	FALSE	TRUE	FALSE	FALSE	FALSE
ENSG00000214106	PAXIP1-AS2	acaf_gwas_meta_analysis_3004327_ac_over_20.txt	ENSG00000214106	14	11	3	-2.36858	0.0178563	-0.336548	0.736458	-0.463425	0.64306	0.98159	FALSE	TRUE	FALSE	FALSE	FALSE
ENSG00000162415	ZSWIM5	acaf_gwas_meta_analysis_height_ac_over_20.txt	ENSG00000162415	18	15	3	2.74499	0.00605133	-0.403977	0.68623	-0.463241	0.643192	0.944137	FALSE	TRUE	FALSE	FALSE	FALSE
ENSG00000164691	TAGAP	acaf_gwas_meta_analysis_3010457_ac_over_20.txt	ENSG00000164691	21	9	12	4.19106	2.7766e-05	-0.483488	0.62875	-0.463237	0.643195	0.997397	FALSE	TRUE	FALSE	FALSE	FALSE
ENSG00000305225	ENSG00000305225	acaf_gwas_meta_analysis_3033575_ac_over_20.txt	ENSG00000305225	22	18	4	-2.49089	0.0127425	-0.330761	0.740825	-0.463215	0.64321	0.981193	FALSE	TRUE	FALSE	FALSE	FALSE
ENSG00000308228	ENSG00000308228	acaf_gwas_meta_analysis_3012030_ac_over_20.txt	ENSG00000308228	10	9	1	-3.73601	0.000186962	0.512901	0.608021	0.463169	0.643243	0.979171	FALSE	TRUE	FALSE	FALSE	FALSE
ENSG00000263335	ENSG00000263335	acaf_gwas_meta_analysis_3012030_ac_over_20.txt	ENSG00000263335	17	5	12	-3.35689	0.000788248	-0.537485	0.590933	-0.463148	0.643259	0.979171	FALSE	TRUE	FALSE	FALSE	FALSE
ENSG00000186952	TMEM232	acaf_gwas_meta_analysis_EM_202.2_ac_over_20.txt	ENSG00000186952	152	149	3	-2.27621	0.0228332	0.427788	0.668805	0.463143	0.643262	0.999181	FALSE	TRUE	FALSE	FALSE	FALSE
ENSG00000115526	CHST10	acaf_gwas_meta_analysis_NS_328.11_ac_over_20.txt	ENSG00000115526	42	40	2	2.29874	0.0215194	0.320072	0.748914	0.463109	0.643286	0.985891	FALSE	TRUE	FALSE	FALSE	FALSE
ENSG00000166263	STXBP4	acaf_gwas_meta_analysis_3033575_ac_over_20.txt	ENSG00000166263	139	137	2	3.85843	0.000114116	0.69714	0.485715	0.463001	0.643364	0.981193	FALSE	TRUE	FALSE	FALSE	FALSE
ENSG00000102882	MAPK3	acaf_gwas_meta_analysis_3028615_ac_over_20.txt	ENSG00000102882	7	6	1	2.10708	0.0351105	-0.428068	0.668602	-0.462905	0.643432	0.987735	TRUE	TRUE	FALSE	FALSE	FALSE
ENSG00000198399	ITSN2	acaf_gwas_meta_analysis_height_ac_over_20.txt	ENSG00000198399	24	16	8	2.15953	0.030809	-0.494718	0.620799	-0.462828	0.643488	0.944137	FALSE	TRUE	FALSE	FALSE	FALSE
ENSG00000064601	CTSA	acaf_gwas_meta_analysis_3023314_ac_over_20.txt	ENSG00000064601	18	17	1	2.0327	0.0420827	-0.464131	0.642554	-0.462803	0.643506	0.999643	FALSE	TRUE	FALSE	FALSE	FALSE
ENSG00000274503	ENSG00000274503	acaf_gwas_meta_analysis_height_ac_over_20.txt	ENSG00000274503	56	45	11	4.95545	7.21621e-07	-0.537805	0.590712	-0.462677	0.643596	0.944137	FALSE	TRUE	FALSE	FALSE	FALSE
ENSG00000155085	AK9	acaf_gwas_meta_analysis_height_ac_over_20.txt	ENSG00000155085	152	150	2	3.01101	0.00260378	-0.456163	0.648273	-0.462625	0.643633	0.944137	FALSE	TRUE	FALSE	FALSE	FALSE
ENSG00000189067	LITAF	acaf_gwas_meta_analysis_EM_202.2_ac_over_20.txt	ENSG00000189067	24	23	1	2.04467	0.0408878	0.474824	0.634912	0.462504	0.64372	0.999181	FALSE	TRUE	FALSE	FALSE	FALSE
ENSG00000112742	TTK	acaf_gwas_meta_analysis_EM_202.2_ac_over_20.txt	ENSG00000112742	15	14	1	3.21247	0.001316	-0.415614	0.677692	-0.462467	0.643747	0.999181	FALSE	TRUE	FALSE	FALSE	FALSE
ENSG00000113360	DROSHA	acaf_gwas_meta_analysis_RE_475_ac_over_20.txt	ENSG00000113360	27	26	1	-3.10056	0.00193157	0.485394	0.627397	0.462363	0.643821	0.999405	FALSE	TRUE	FALSE	FALSE	FALSE
ENSG00000163823	CCR1	acaf_gwas_meta_analysis_CV_404_ac_over_20.txt	ENSG00000163823	38	37	1	-1.96967	0.0488758	-0.561501	0.574456	0.462344	0.643834	0.987165	FALSE	TRUE	FALSE	FALSE	FALSE
ENSG00000166263	STXBP4	acaf_gwas_meta_analysis_3024929_ac_over_20.txt	ENSG00000166263	139	137	2	3.11802	0.00182069	-0.271447	0.786048	-0.462209	0.643932	0.977163	FALSE	TRUE	FALSE	FALSE	FALSE
ENSG00000270344	POC1B-AS1	acaf_gwas_meta_analysis_CV_401_ac_over_20.txt	ENSG00000270344	49	46	3	-3.33955	0.000839149	-0.391869	0.695155	-0.462181	0.643951	0.98252	FALSE	TRUE	FALSE	FALSE	FALSE
ENSG00000255153	TOLLIP-DT	acaf_gwas_meta_analysis_CV_401_ac_over_20.txt	ENSG00000255153	15	12	3	2.49878	0.0124622	0.432039	0.665713	0.461991	0.644088	0.98252	FALSE	TRUE	FALSE	FALSE	FALSE
ENSG00000227507	LTB	acaf_gwas_meta_analysis_3011948_ac_over_20.txt	ENSG00000227507	35	33	2	-2.07859	0.0376554	-0.441991	0.658495	-0.461982	0.644094	0.984302	FALSE	TRUE	FALSE	FALSE	FALSE
ENSG00000261613	ENSG00000261613	acaf_gwas_meta_analysis_3012030_ac_over_20.txt	ENSG00000261613	41	37	4	-2.66701	0.00765294	-0.360359	0.718579	-0.461976	0.644098	0.979171	FALSE	TRUE	FALSE	FALSE	FALSE
ENSG00000117899	MESD	acaf_gwas_meta_analysis_BMI_ac_over_20.txt	ENSG00000117899	37	34	3	-2.76403	0.00570925	0.458206	0.646804	0.461918	0.64414	0.989228	FALSE	TRUE	FALSE	FALSE	FALSE
ENSG00000303317	ENSG00000303317	acaf_gwas_meta_analysis_height_ac_over_20.txt	ENSG00000303317	6	4	2	-2.53755	0.0111632	0.176107	0.86021	0.461881	0.644167	0.944394	FALSE	TRUE	FALSE	FALSE	FALSE
ENSG00000143702	CEP170	acaf_gwas_meta_analysis_3019897_ac_over_20.txt	ENSG00000143702	67	59	8	3.15213	0.00162087	0.534831	0.592767	0.461863	0.644179	0.987973	FALSE	TRUE	FALSE	FALSE	FALSE
ENSG00000005108	THSD7A	acaf_gwas_meta_analysis_BMI_ac_over_20.txt	ENSG00000005108	68	65	3	2.70237	0.00688465	0.664685	0.506252	0.461742	0.644266	0.989228	FALSE	TRUE	FALSE	FALSE	FALSE
ENSG00000287191	ENSG00000287191	acaf_gwas_meta_analysis_height_ac_over_20.txt	ENSG00000287191	25	24	1	-4.60517	4.12132e-06	0.502273	0.615475	0.461699	0.644297	0.944394	FALSE	TRUE	FALSE	FALSE	FALSE
ENSG00000117153	KLHL12	acaf_gwas_meta_analysis_3004410_ac_over_20.txt	ENSG00000117153	27	13	14	2.55871	0.010506	-0.459719	0.645718	-0.461652	0.644331	0.995606	FALSE	TRUE	FALSE	FALSE	FALSE
ENSG00000234608	MAPKAPK5-AS1	acaf_gwas_meta_analysis_3009744_ac_over_20.txt	ENSG00000234608	179	177	2	-3.36421	0.000767636	1.38764	0.165245	0.46161	0.644361	0.979339	FALSE	TRUE	FALSE	FALSE	FALSE
ENSG00000198561	CTNND1	acaf_gwas_meta_analysis_3019897_ac_over_20.txt	ENSG00000198561	39	35	4	-2.26866	0.0232889	0.359698	0.719073	0.461546	0.644407	0.987973	FALSE	TRUE	FALSE	FALSE	FALSE
ENSG00000153975	ZUP1	acaf_gwas_meta_analysis_EM_202.2_ac_over_20.txt	ENSG00000153975	3	1	2	-2.91731	0.00353062	-0.38938	0.696995	-0.461492	0.644446	0.999181	FALSE	TRUE	FALSE	FALSE	FALSE
ENSG00000293485	SERHL	acaf_gwas_meta_analysis_RE_475_ac_over_20.txt	ENSG00000293485	8	7	1	-1.96357	0.0495795	0.506937	0.612199	0.461394	0.644516	0.999405	FALSE	TRUE	FALSE	FALSE	FALSE
ENSG00000197251	LINC00336	acaf_gwas_meta_analysis_CV_401_ac_over_20.txt	ENSG00000197251	12	11	1	2.12022	0.0339875	-0.471605	0.637209	-0.461375	0.644529	0.98252	FALSE	TRUE	FALSE	FALSE	FALSE
ENSG00000288734	ENSG00000288734	acaf_gwas_meta_analysis_3028615_ac_over_20.txt	ENSG00000288734	11	9	2	-2.46929	0.013538	0.516206	0.60571	0.461331	0.644561	0.987735	FALSE	TRUE	FALSE	FALSE	FALSE
ENSG00000288821	ENSG00000288821	acaf_gwas_meta_analysis_3010457_ac_over_20.txt	ENSG00000288821	14	12	2	3.02037	0.00252465	0.529607	0.596384	0.461002	0.644797	0.997397	FALSE	TRUE	FALSE	FALSE	FALSE
ENSG00000146592	CREB5	acaf_gwas_meta_analysis_3013650_ac_over_20.txt	ENSG00000146592	25	24	1	-12.111	9.23157e-34	0.319517	0.749335	-0.460911	0.644862	0.993443	TRUE	TRUE	FALSE	FALSE	FALSE
ENSG00000214351	OR1X5P	acaf_gwas_meta_analysis_3010457_ac_over_20.txt	ENSG00000214351	15	14	1	-3.56048	0.000370181	-0.34883	0.727217	-0.460797	0.644944	0.997397	FALSE	TRUE	FALSE	FALSE	FALSE
ENSG00000204387	SNHG32	acaf_gwas_meta_analysis_EM_202.2_ac_over_20.txt	ENSG00000204387	22	21	1	1.96872	0.0489851	-0.447235	0.654705	-0.460733	0.64499	0.999181	FALSE	TRUE	FALSE	FALSE	FALSE
ENSG00000168397	ATG4B	acaf_gwas_meta_analysis_EM_202.2_ac_over_20.txt	ENSG00000168397	48	47	1	-2.13247	0.0329681	-0.453494	0.650193	-0.460701	0.645013	0.999181	FALSE	TRUE	FALSE	FALSE	FALSE
ENSG00000289150	ENSG00000289150	acaf_gwas_meta_analysis_CV_404_ac_over_20.txt	ENSG00000289150	38	33	5	-2.47699	0.0132495	-0.623569	0.532911	-0.460592	0.645092	0.987165	FALSE	TRUE	FALSE	FALSE	FALSE
ENSG00000272462	LINC02980	acaf_gwas_meta_analysis_3019897_ac_over_20.txt	ENSG00000272462	62	57	5	2.46452	0.0137198	0.398249	0.690447	0.460585	0.645097	0.987973	FALSE	TRUE	FALSE	FALSE	FALSE
ENSG00000186687	LYRM7	acaf_gwas_meta_analysis_3010457_ac_over_20.txt	ENSG00000186687	123	108	15	-3.92599	8.63726e-05	-0.519013	0.603752	-0.460504	0.645154	0.997397	FALSE	TRUE	FALSE	FALSE	FALSE
ENSG00000166321	NUDT13	acaf_gwas_meta_analysis_EM_202.2_ac_over_20.txt	ENSG00000166321	71	70	1	-2.35899	0.0183249	-1.23368	0.217324	0.46041	0.645222	0.999181	FALSE	TRUE	FALSE	FALSE	FALSE
ENSG00000286525	ENSG00000286525	acaf_gwas_meta_analysis_3012030_ac_over_20.txt	ENSG00000286525	14	7	7	-1.99838	0.0456754	-0.425557	0.670431	-0.460403	0.645227	0.979171	FALSE	TRUE	FALSE	FALSE	FALSE
ENSG00000148341	SH3GLB2	acaf_gwas_meta_analysis_EM_202.1_ac_over_20.txt	ENSG00000148341	57	56	1	2.74669	0.00601993	0.425015	0.670826	0.460403	0.645227	0.997737	FALSE	TRUE	FALSE	FALSE	FALSE
ENSG00000280022	ENSG00000280022	acaf_gwas_meta_analysis_3008342_ac_over_20.txt	ENSG00000280022	10	3	7	3.58559	0.000336317	-1.34606	0.178284	-0.460324	0.645284	0.994377	FALSE	TRUE	FALSE	FALSE	FALSE
ENSG00000270133	ENSG00000270133	acaf_gwas_meta_analysis_3028288_ac_over_20.txt	ENSG00000270133	127	126	1	-2.34736	0.018907	-1.01612	0.309572	-0.460322	0.645285	0.996838	FALSE	TRUE	FALSE	FALSE	FALSE
ENSG00000233952	FTLP15	acaf_gwas_meta_analysis_3019897_ac_over_20.txt	ENSG00000233952	50	42	8	-2.8221	0.00477105	0.395969	0.692128	0.460319	0.645287	0.987973	FALSE	TRUE	FALSE	FALSE	FALSE
ENSG00000267302	RNFT1-DT	acaf_gwas_meta_analysis_3004410_ac_over_20.txt	ENSG00000267302	29	27	2	-2.32077	0.0202993	-0.0822868	0.934419	-0.460302	0.645299	0.995606	FALSE	TRUE	FALSE	FALSE	FALSE
ENSG00000278621	THBS1-AS1	acaf_gwas_meta_analysis_BMI_ac_over_20.txt	ENSG00000278621	57	54	3	-2.32327	0.0201649	0.266881	0.789561	0.460194	0.645377	0.989228	FALSE	TRUE	FALSE	FALSE	FALSE
ENSG00000111142	METAP2	acaf_gwas_meta_analysis_3008342_ac_over_20.txt	ENSG00000111142	40	39	1	3.11112	0.00186376	-0.0478144	0.961864	-0.460177	0.645389	0.994377	FALSE	TRUE	FALSE	FALSE	FALSE
ENSG00000159648	SPMIP8	acaf_gwas_meta_analysis_3013650_ac_over_20.txt	ENSG00000159648	31	25	6	-2.41233	0.0158511	-0.761325	0.446463	-0.460137	0.645418	0.993443	FALSE	TRUE	FALSE	FALSE	FALSE
ENSG00000160818	GPATCH4	acaf_gwas_meta_analysis_3011948_ac_over_20.txt	ENSG00000160818	47	46	1	-2.07289	0.0381822	-0.34525	0.729907	-0.460012	0.645508	0.984302	FALSE	TRUE	FALSE	FALSE	FALSE
ENSG00000279232	ENSG00000279232	acaf_gwas_meta_analysis_EM_202.1_ac_over_20.txt	ENSG00000279232	37	36	1	-1.99053	0.0465322	0.505442	0.613249	0.459951	0.645552	0.997737	FALSE	TRUE	FALSE	FALSE	FALSE
ENSG00000287360	ENSG00000287360	acaf_gwas_meta_analysis_3004410_ac_over_20.txt	ENSG00000287360	28	27	1	-2.25222	0.0243083	-1.40587	0.159764	-0.459679	0.645746	0.995606	FALSE	TRUE	FALSE	FALSE	FALSE
ENSG00000165115	KIF27	acaf_gwas_meta_analysis_BMI_ac_over_20.txt	ENSG00000165115	50	45	5	2.68555	0.00724107	0.491866	0.622814	0.458853	0.64634	0.989228	FALSE	TRUE	FALSE	FALSE	FALSE
ENSG00000295516	ENSG00000295516	acaf_gwas_meta_analysis_3033575_ac_over_20.txt	ENSG00000295516	9	7	2	2.75787	0.00581796	-0.497372	0.618927	-0.458721	0.646435	0.981472	FALSE	TRUE	FALSE	FALSE	FALSE
ENSG00000123739	PLA2G12A	acaf_gwas_meta_analysis_3023314_ac_over_20.txt	ENSG00000123739	8	7	1	-1.98981	0.0466122	0.614043	0.539187	0.458621	0.646506	0.999643	FALSE	TRUE	FALSE	FALSE	FALSE
ENSG00000196152	ZNF79	acaf_gwas_meta_analysis_3024929_ac_over_20.txt	ENSG00000196152	21	15	6	-2.57032	0.0101604	0.421298	0.673537	0.458592	0.646527	0.977163	FALSE	TRUE	FALSE	FALSE	FALSE
ENSG00000130176	CNN1	acaf_gwas_meta_analysis_NS_328.11_ac_over_20.txt	ENSG00000130176	29	28	1	-2.20617	0.0273718	-0.513761	0.607419	-0.458592	0.646527	0.985891	FALSE	TRUE	FALSE	FALSE	FALSE
ENSG00000172236	TPSAB1	acaf_gwas_meta_analysis_3012030_ac_over_20.txt	ENSG00000172236	15	13	2	-2.9029	0.00369719	1.47249	0.140888	0.458546	0.64656	0.979171	FALSE	TRUE	FALSE	FALSE	FALSE
ENSG00000177058	SLC38A9	acaf_gwas_meta_analysis_RE_474_ac_over_20.txt	ENSG00000177058	25	24	1	-1.96041	0.0499476	-0.418309	0.675721	-0.458465	0.646618	0.996471	FALSE	TRUE	FALSE	FALSE	FALSE
ENSG00000168672	LRATD2	acaf_gwas_meta_analysis_CV_401_ac_over_20.txt	ENSG00000168672	41	40	1	1.99413	0.0461384	-0.481712	0.63001	-0.458417	0.646653	0.98252	FALSE	TRUE	FALSE	FALSE	FALSE
ENSG00000121879	PIK3CA	acaf_gwas_meta_analysis_3012030_ac_over_20.txt	ENSG00000121879	8	6	2	4.3062	1.66086e-05	-0.520862	0.602463	-0.458331	0.646715	0.979171	FALSE	TRUE	FALSE	FALSE	FALSE
ENSG00000160679	CHTOP	acaf_gwas_meta_analysis_3011948_ac_over_20.txt	ENSG00000160679	11	9	2	2.31087	0.0208399	0.450633	0.652254	0.458193	0.646814	0.984302	FALSE	TRUE	FALSE	FALSE	FALSE
ENSG00000177359	ENSG00000177359	acaf_gwas_meta_analysis_3019897_ac_over_20.txt	ENSG00000177359	9	8	1	2.0208	0.0433008	0.418025	0.675929	0.458051	0.646915	0.987973	FALSE	TRUE	FALSE	FALSE	FALSE
ENSG00000290763	SDHAP1	acaf_gwas_meta_analysis_3019897_ac_over_20.txt	ENSG00000290763	12	11	1	-2.10951	0.0349007	-0.50976	0.61022	-0.458046	0.64692	0.987973	FALSE	TRUE	FALSE	FALSE	FALSE
ENSG00000273542	H4C12	acaf_gwas_meta_analysis_3008342_ac_over_20.txt	ENSG00000273542	119	114	5	-2.10404	0.0353748	0.481796	0.629951	0.458009	0.646946	0.994377	FALSE	TRUE	FALSE	FALSE	FALSE
ENSG00000300050	ENSG00000300050	acaf_gwas_meta_analysis_CV_401_ac_over_20.txt	ENSG00000300050	22	19	3	-2.0684	0.0386025	-0.545235	0.585592	-0.457902	0.647023	0.98252	FALSE	TRUE	FALSE	FALSE	FALSE
ENSG00000153922	CHD1	acaf_gwas_meta_analysis_CV_401_ac_over_20.txt	ENSG00000153922	101	96	5	-2.54718	0.0108597	-0.431521	0.666089	-0.457809	0.64709	0.98252	FALSE	TRUE	FALSE	FALSE	FALSE
ENSG00000238084	ENSG00000238084	acaf_gwas_meta_analysis_NS_328.11_ac_over_20.txt	ENSG00000238084	19	12	7	2.53009	0.0114034	0.600453	0.548205	0.457803	0.647094	0.985891	FALSE	TRUE	FALSE	FALSE	FALSE
ENSG00000296040	ENSG00000296040	acaf_gwas_meta_analysis_3028288_ac_over_20.txt	ENSG00000296040	54	49	5	2.11699	0.0342609	0.399104	0.689817	0.457777	0.647113	0.996838	FALSE	TRUE	FALSE	FALSE	FALSE
ENSG00000260790	CDR2-DT	acaf_gwas_meta_analysis_3024929_ac_over_20.txt	ENSG00000260790	11	4	7	-2.48982	0.0127806	0.59915	0.549073	0.457772	0.647117	0.977163	FALSE	TRUE	FALSE	FALSE	FALSE
ENSG00000163389	POGLUT1	acaf_gwas_meta_analysis_3008342_ac_over_20.txt	ENSG00000163389	11	8	3	-2.02605	0.0427592	-0.447414	0.654577	-0.457534	0.647287	0.994377	FALSE	TRUE	FALSE	FALSE	FALSE
ENSG00000281404	LINC01176	acaf_gwas_meta_analysis_3012030_ac_over_20.txt	ENSG00000281404	19	17	2	-2.3146	0.0206349	-0.357397	0.720795	-0.457405	0.64738	0.979171	FALSE	TRUE	FALSE	FALSE	FALSE
ENSG00000077984	CST7	acaf_gwas_meta_analysis_3010457_ac_over_20.txt	ENSG00000077984	153	152	1	2.05519	0.0398607	-0.23961	0.810632	0.457374	0.647402	0.997933	FALSE	TRUE	FALSE	FALSE	FALSE
ENSG00000163584	RPL22L1	acaf_gwas_meta_analysis_height_ac_over_20.txt	ENSG00000163584	4	3	1	-2.56738	0.0102469	-0.30061	0.763712	-0.457367	0.647407	0.946453	FALSE	TRUE	FALSE	FALSE	FALSE
ENSG00000166164	BRD7	acaf_gwas_meta_analysis_3004327_ac_over_20.txt	ENSG00000166164	19	14	5	2.06453	0.0389679	0.433876	0.664379	0.457318	0.647442	0.98159	FALSE	TRUE	FALSE	FALSE	FALSE
ENSG00000204308	RNF5	acaf_gwas_meta_analysis_3028615_ac_over_20.txt	ENSG00000204308	23	17	6	-3.11818	0.00181969	0.526233	0.598726	0.4573	0.647456	0.987735	FALSE	TRUE	FALSE	FALSE	FALSE
ENSG00000258537	FRMD6-AS2	acaf_gwas_meta_analysis_3004410_ac_over_20.txt	ENSG00000258537	10	9	1	-2.56233	0.0103974	-0.406145	0.684636	-0.457291	0.647462	0.995606	FALSE	TRUE	FALSE	FALSE	FALSE
ENSG00000260196	ENSG00000260196	acaf_gwas_meta_analysis_3009744_ac_over_20.txt	ENSG00000260196	9	8	1	2.28909	0.0220744	-0.465095	0.641863	-0.457244	0.647496	0.979339	FALSE	TRUE	FALSE	FALSE	FALSE
ENSG00000254415	SIGLEC14	acaf_gwas_meta_analysis_3024929_ac_over_20.txt	ENSG00000254415	10	9	1	-2.52892	0.0114414	0.545228	0.585597	0.457192	0.647533	0.977163	FALSE	TRUE	FALSE	FALSE	FALSE
ENSG00000129226	CD68	acaf_gwas_meta_analysis_CV_401_ac_over_20.txt	ENSG00000129226	15	10	5	3.112	0.00185823	-0.474601	0.635071	-0.457169	0.64755	0.98252	FALSE	TRUE	FALSE	FALSE	FALSE
ENSG00000148296	SURF6	acaf_gwas_meta_analysis_3019897_ac_over_20.txt	ENSG00000148296	14	13	1	2.49838	0.0124761	-0.358265	0.720145	-0.457036	0.647645	0.987973	TRUE	TRUE	FALSE	FALSE	FALSE
ENSG00000224078	SNHG14	acaf_gwas_meta_analysis_3028615_ac_over_20.txt	ENSG00000224078	20	12	8	-2.28582	0.0222646	-0.493247	0.621838	-0.457031	0.647649	0.987735	FALSE	TRUE	FALSE	FALSE	FALSE
ENSG00000179428	IL6-AS1	acaf_gwas_meta_analysis_3023314_ac_over_20.txt	ENSG00000179428	19	18	1	-2.04591	0.0407653	0.413077	0.67955	0.45692	0.647728	0.999643	FALSE	TRUE	FALSE	FALSE	FALSE
ENSG00000306339	ENSG00000306339	acaf_gwas_meta_analysis_BMI_ac_over_20.txt	ENSG00000306339	23	22	1	2.54223	0.0110148	0.493112	0.621933	0.456907	0.647738	0.989228	FALSE	TRUE	FALSE	FALSE	FALSE
ENSG00000269696	ZNF470-DT	acaf_gwas_meta_analysis_3024929_ac_over_20.txt	ENSG00000269696	12	5	7	-2.59796	0.00937785	-0.339426	0.734289	-0.45686	0.647772	0.977163	FALSE	TRUE	FALSE	FALSE	FALSE
ENSG00000204304	PBX2	acaf_gwas_meta_analysis_EM_202.1_ac_over_20.txt	ENSG00000204304	13	10	3	-1.96886	0.0489695	0.457206	0.647523	0.456852	0.647778	0.997737	FALSE	TRUE	FALSE	FALSE	FALSE
ENSG00000287644	ENSG00000287644	acaf_gwas_meta_analysis_BMI_ac_over_20.txt	ENSG00000287644	24	22	2	-2.06479	0.0389426	-0.471016	0.637629	-0.456782	0.647828	0.989228	FALSE	TRUE	FALSE	FALSE	FALSE
ENSG00000225778	PROSER2-AS1	acaf_gwas_meta_analysis_CV_404_ac_over_20.txt	ENSG00000225778	15	9	6	2.13749	0.0325585	-0.400167	0.689034	-0.456776	0.647832	0.987165	FALSE	TRUE	FALSE	FALSE	FALSE
ENSG00000162695	SLC30A7	acaf_gwas_meta_analysis_3004327_ac_over_20.txt	ENSG00000162695	92	91	1	6.40685	1.48552e-10	0.410906	0.681141	0.456748	0.647852	0.98159	FALSE	TRUE	FALSE	FALSE	FALSE
ENSG00000171056	SOX7	acaf_gwas_meta_analysis_3004327_ac_over_20.txt	ENSG00000171056	12	10	2	-2.35997	0.0182762	0.40972	0.682011	0.456729	0.647866	0.98159	FALSE	TRUE	FALSE	FALSE	FALSE
ENSG00000246100	LINC00900	acaf_gwas_meta_analysis_3004327_ac_over_20.txt	ENSG00000246100	26	24	2	2.04576	0.0407804	0.410619	0.681352	0.456547	0.647997	0.98159	FALSE	TRUE	FALSE	FALSE	FALSE
ENSG00000018869	ZNF582	acaf_gwas_meta_analysis_3023314_ac_over_20.txt	ENSG00000018869	13	12	1	2.07157	0.0383052	-0.418708	0.67543	-0.456546	0.647998	0.999643	FALSE	TRUE	FALSE	FALSE	FALSE
ENSG00000127184	COX7C	acaf_gwas_meta_analysis_3028615_ac_over_20.txt	ENSG00000127184	10	5	5	-2.25874	0.0238997	0.5097	0.610261	0.456545	0.647998	0.987735	FALSE	TRUE	FALSE	FALSE	FALSE
ENSG00000120860	WASHC3	acaf_gwas_meta_analysis_3013650_ac_over_20.txt	ENSG00000120860	11	4	7	-2.21416	0.026818	-0.465416	0.641634	-0.45647	0.648052	0.993443	FALSE	TRUE	FALSE	FALSE	FALSE
ENSG00000138777	PPA2	acaf_gwas_meta_analysis_3012030_ac_over_20.txt	ENSG00000138777	38	36	2	-2.82631	0.00470884	-0.330649	0.740909	-0.456389	0.64811	0.979171	FALSE	TRUE	FALSE	FALSE	FALSE
ENSG00000174574	AKIRIN1	acaf_gwas_meta_analysis_3024929_ac_over_20.txt	ENSG00000174574	50	26	24	-2.70072	0.00691893	0.496266	0.619707	0.456191	0.648252	0.97746	FALSE	TRUE	FALSE	FALSE	FALSE
ENSG00000233148	SYF2P2	acaf_gwas_meta_analysis_3013650_ac_over_20.txt	ENSG00000233148	33	28	5	2.98284	0.00285583	0.873353	0.382471	0.456128	0.648298	0.993443	FALSE	TRUE	FALSE	FALSE	FALSE
ENSG00000269713	NBPF9	acaf_gwas_meta_analysis_BMI_ac_over_20.txt	ENSG00000269713	14	12	2	3.51662	0.000437082	0.386305	0.699271	0.456043	0.648359	0.989228	FALSE	TRUE	FALSE	FALSE	FALSE
ENSG00000143248	RGS5	acaf_gwas_meta_analysis_CV_401_ac_over_20.txt	ENSG00000143248	56	53	3	2.08797	0.0368007	0.55132	0.581414	0.455928	0.648442	0.98252	FALSE	TRUE	FALSE	FALSE	FALSE
ENSG00000100068	LRP5L	acaf_gwas_meta_analysis_BMI_ac_over_20.txt	ENSG00000100068	27	25	2	2.46247	0.0137986	0.532331	0.594497	0.455902	0.648461	0.989228	FALSE	TRUE	FALSE	FALSE	FALSE
ENSG00000296642	ENSG00000296642	acaf_gwas_meta_analysis_BMI_ac_over_20.txt	ENSG00000296642	25	24	1	-2.13215	0.0329942	0.551521	0.581277	0.455684	0.648618	0.989228	FALSE	TRUE	FALSE	FALSE	FALSE
ENSG00000287050	ENSG00000287050	acaf_gwas_meta_analysis_EM_202.2_ac_over_20.txt	ENSG00000287050	15	14	1	-3.97655	6.99224e-05	-0.549849	0.582423	-0.455682	0.648619	0.999181	FALSE	TRUE	FALSE	FALSE	FALSE
ENSG00000142208	AKT1	acaf_gwas_meta_analysis_3004327_ac_over_20.txt	ENSG00000142208	19	18	1	2.22116	0.0263398	0.690768	0.489711	-0.455491	0.648756	0.98159	FALSE	TRUE	FALSE	FALSE	FALSE
ENSG00000102882	MAPK3	acaf_gwas_meta_analysis_CV_401_ac_over_20.txt	ENSG00000102882	7	6	1	-2.82419	0.00474008	0.408709	0.682753	0.455381	0.648835	0.98252	FALSE	TRUE	FALSE	FALSE	FALSE
ENSG00000188315	C3orf62	acaf_gwas_meta_analysis_3011948_ac_over_20.txt	ENSG00000188315	67	36	31	-2.72202	0.00648843	0.630836	0.528148	0.455362	0.648849	0.984302	FALSE	TRUE	FALSE	FALSE	FALSE
ENSG00000279738	ENSG00000279738	acaf_gwas_meta_analysis_BMI_ac_over_20.txt	ENSG00000279738	15	11	4	-2.45453	0.014107	0.463991	0.642654	0.455115	0.649027	0.989228	FALSE	TRUE	FALSE	FALSE	FALSE
ENSG00000294646	ENSG00000294646	acaf_gwas_meta_analysis_3012030_ac_over_20.txt	ENSG00000294646	81	80	1	-2.0607	0.0393319	0.505073	0.613508	0.45509	0.649044	0.979171	FALSE	TRUE	FALSE	FALSE	FALSE
ENSG00000310351	ENSG00000310351	acaf_gwas_meta_analysis_3013650_ac_over_20.txt	ENSG00000310351	14	6	8	3.15751	0.00159121	0.508958	0.610782	0.455072	0.649058	0.993443	FALSE	TRUE	FALSE	FALSE	FALSE
ENSG00000176340	COX8A	acaf_gwas_meta_analysis_3013650_ac_over_20.txt	ENSG00000176340	2	1	1	-2.16471	0.0304098	0.376609	0.706464	0.455021	0.649094	0.993443	FALSE	TRUE	FALSE	FALSE	FALSE
ENSG00000230773	ENSG00000230773	acaf_gwas_meta_analysis_3012030_ac_over_20.txt	ENSG00000230773	25	23	2	-2.85096	0.00435875	-0.46141	0.644504	-0.454999	0.64911	0.979171	FALSE	TRUE	FALSE	FALSE	FALSE
ENSG00000134330	IAH1	acaf_gwas_meta_analysis_3019897_ac_over_20.txt	ENSG00000134330	28	26	2	2.50516	0.0122394	-0.434703	0.663778	-0.454853	0.649215	0.987973	FALSE	TRUE	FALSE	FALSE	FALSE
ENSG00000115866	DARS1	acaf_gwas_meta_analysis_3011948_ac_over_20.txt	ENSG00000115866	13	11	2	2.7434	0.00608062	-0.411724	0.680542	-0.454663	0.649352	0.984302	TRUE	TRUE	FALSE	FALSE	FALSE
ENSG00000246898	LINC00920	acaf_gwas_meta_analysis_3010457_ac_over_20.txt	ENSG00000246898	29	25	4	-1.98078	0.047616	-0.536701	0.591474	-0.454556	0.649428	0.997937	FALSE	TRUE	FALSE	FALSE	FALSE
ENSG00000289469	ENSG00000289469	acaf_gwas_meta_analysis_3033575_ac_over_20.txt	ENSG00000289469	33	31	2	3.38204	0.000719495	-0.469318	0.638842	-0.454452	0.649503	0.982927	FALSE	TRUE	FALSE	FALSE	FALSE
ENSG00000100154	TTC28	acaf_gwas_meta_analysis_3028615_ac_over_20.txt	ENSG00000100154	83	80	3	2.23584	0.0253626	-0.51531	0.606336	-0.45442	0.649526	0.987735	FALSE	TRUE	FALSE	FALSE	FALSE
ENSG00000261329	ENSG00000261329	acaf_gwas_meta_analysis_CV_404_ac_over_20.txt	ENSG00000261329	34	10	24	-2.04188	0.041163	-0.502487	0.615325	-0.454404	0.649538	0.987165	FALSE	TRUE	FALSE	FALSE	FALSE
ENSG00000142208	AKT1	acaf_gwas_meta_analysis_3013650_ac_over_20.txt	ENSG00000142208	19	18	1	2.88284	0.00394108	1.80806	0.0705968	0.454324	0.649595	0.993443	FALSE	TRUE	FALSE	FALSE	FALSE
ENSG00000260257	ENSG00000260257	acaf_gwas_meta_analysis_3033575_ac_over_20.txt	ENSG00000260257	40	39	1	-2.3966	0.016548	-0.373697	0.70863	0.454219	0.649671	0.982927	FALSE	TRUE	FALSE	FALSE	FALSE
ENSG00000293824	ENSG00000293824	acaf_gwas_meta_analysis_3019897_ac_over_20.txt	ENSG00000293824	40	33	7	2.95152	0.00316213	-0.68842	0.491188	-0.454189	0.649693	0.987973	FALSE	TRUE	FALSE	FALSE	FALSE
ENSG00000170043	TRAPPC1	acaf_gwas_meta_analysis_3028615_ac_over_20.txt	ENSG00000170043	6	3	3	-2.3179	0.0204547	-0.455932	0.648439	-0.454145	0.649725	0.987735	FALSE	TRUE	FALSE	FALSE	FALSE
ENSG00000166311	SMPD1	acaf_gwas_meta_analysis_3028615_ac_over_20.txt	ENSG00000166311	9	8	1	-2.03023	0.0423334	-0.485775	0.627127	-0.453961	0.649857	0.987735	FALSE	TRUE	FALSE	FALSE	FALSE
ENSG00000118898	PPL	acaf_gwas_meta_analysis_3028615_ac_over_20.txt	ENSG00000118898	20	6	14	2.10217	0.035538	0.439178	0.660533	0.453942	0.64987	0.987735	FALSE	TRUE	FALSE	FALSE	FALSE
ENSG00000260228	CDH13-AS2	acaf_gwas_meta_analysis_3008342_ac_over_20.txt	ENSG00000260228	10	8	2	2.38675	0.016998	-0.478367	0.632389	-0.453799	0.649974	0.994377	FALSE	TRUE	FALSE	FALSE	FALSE
ENSG00000135148	TRAFD1	acaf_gwas_meta_analysis_3010457_ac_over_20.txt	ENSG00000135148	15	14	1	3.12393	0.00178452	-0.727114	0.467156	-0.453624	0.6501	0.997937	FALSE	TRUE	FALSE	FALSE	FALSE
ENSG00000164611	PTTG1	acaf_gwas_meta_analysis_3019897_ac_over_20.txt	ENSG00000164611	15	11	4	3.25349	0.00113996	0.741115	0.458624	0.453547	0.650155	0.987973	FALSE	TRUE	FALSE	FALSE	FALSE
ENSG00000244480	ENSG00000244480	acaf_gwas_meta_analysis_3033575_ac_over_20.txt	ENSG00000244480	16	15	1	-3.17849	0.00148047	0.540228	0.58904	0.453534	0.650164	0.982927	FALSE	TRUE	FALSE	FALSE	FALSE
ENSG00000137055	PLAA	acaf_gwas_meta_analysis_EM_202.2_ac_over_20.txt	ENSG00000137055	15	13	2	-2.48442	0.0129762	-1.94747	0.0514789	-0.453493	0.650194	0.999181	FALSE	TRUE	FALSE	FALSE	FALSE
ENSG00000216490	IFI30	acaf_gwas_meta_analysis_3008342_ac_over_20.txt	ENSG00000216490	10	9	1	2.49234	0.0126906	0.456303	0.648172	0.453197	0.650407	0.994377	FALSE	TRUE	FALSE	FALSE	FALSE
ENSG00000293491	TMEM198B	acaf_gwas_meta_analysis_NS_328.11_ac_over_20.txt	ENSG00000293491	8	7	1	-2.12175	0.0338588	-0.438561	0.66098	-0.453136	0.650451	0.985891	FALSE	TRUE	FALSE	FALSE	FALSE
ENSG00000237310	LINC03011	acaf_gwas_meta_analysis_3004327_ac_over_20.txt	ENSG00000237310	50	49	1	-2.00425	0.0450438	-0.296673	0.766716	0.452902	0.65062	0.98159	FALSE	TRUE	FALSE	FALSE	FALSE
ENSG00000156463	SH3RF2	acaf_gwas_meta_analysis_CV_404_ac_over_20.txt	ENSG00000156463	63	62	1	-2.74366	0.00607583	-0.390783	0.695958	-0.452827	0.650673	0.987165	FALSE	TRUE	FALSE	FALSE	FALSE
ENSG00000198563	DDX39B	acaf_gwas_meta_analysis_3011948_ac_over_20.txt	ENSG00000198563	25	23	2	2.91634	0.00354164	0.513779	0.607406	0.45277	0.650715	0.984302	FALSE	TRUE	FALSE	FALSE	FALSE
ENSG00000164073	MFSD8	acaf_gwas_meta_analysis_RE_475_ac_over_20.txt	ENSG00000164073	33	30	3	-2.72106	0.00650727	0.443171	0.657642	0.452735	0.650739	0.999405	FALSE	TRUE	FALSE	FALSE	FALSE
ENSG00000290560	GUSBP3	acaf_gwas_meta_analysis_3028615_ac_over_20.txt	ENSG00000290560	9	7	2	-2.28458	0.0223375	-0.307644	0.758353	-0.452698	0.650766	0.987735	FALSE	TRUE	FALSE	FALSE	FALSE
ENSG00000276216	ENSG00000276216	acaf_gwas_meta_analysis_3009744_ac_over_20.txt	ENSG00000276216	11	9	2	-2.05784	0.0396059	-0.418284	0.675739	-0.452644	0.650805	0.979339	FALSE	TRUE	FALSE	FALSE	FALSE
ENSG00000275074	NUDT18	acaf_gwas_meta_analysis_3024929_ac_over_20.txt	ENSG00000275074	6	3	3	-2.14662	0.0318238	-0.378449	0.705097	-0.452543	0.650878	0.978407	FALSE	TRUE	FALSE	FALSE	FALSE
ENSG00000168546	GFRA2	acaf_gwas_meta_analysis_3033575_ac_over_20.txt	ENSG00000168546	11	10	1	-2.02839	0.0425202	0.499639	0.617329	0.452434	0.650956	0.982927	TRUE	TRUE	FALSE	FALSE	FALSE
ENSG00000107223	EDF1	acaf_gwas_meta_analysis_3012030_ac_over_20.txt	ENSG00000107223	2	1	1	3.09573	0.00196331	-0.459635	0.645778	-0.452425	0.650963	0.979171	FALSE	TRUE	FALSE	FALSE	FALSE
ENSG00000302586	ENSG00000302586	acaf_gwas_meta_analysis_3008342_ac_over_20.txt	ENSG00000302586	58	56	2	-2.56074	0.0104449	0.518973	0.603779	0.452404	0.650978	0.994377	FALSE	TRUE	FALSE	FALSE	FALSE
ENSG00000106404	CLDN15	acaf_gwas_meta_analysis_3024929_ac_over_20.txt	ENSG00000106404	12	10	2	2.72007	0.0065268	-0.362934	0.716654	-0.452401	0.65098	0.978407	FALSE	TRUE	FALSE	FALSE	FALSE
ENSG00000226147	TUBBP10	acaf_gwas_meta_analysis_height_ac_over_20.txt	ENSG00000226147	98	97	1	-3.34173	0.000832593	-0.470603	0.637925	-0.45217	0.651147	0.948248	FALSE	TRUE	FALSE	FALSE	FALSE
ENSG00000136718	IMP4	acaf_gwas_meta_analysis_3004327_ac_over_20.txt	ENSG00000136718	10	9	1	-2.39882	0.016448	0.449646	0.652966	0.452111	0.651189	0.98159	FALSE	TRUE	FALSE	FALSE	FALSE
ENSG00000261140	ENSG00000261140	acaf_gwas_meta_analysis_3012030_ac_over_20.txt	ENSG00000261140	6	4	2	-2.56113	0.0104332	0.4959	0.619965	0.451982	0.651282	0.979171	FALSE	TRUE	FALSE	FALSE	FALSE
ENSG00000176390	CRLF3	acaf_gwas_meta_analysis_3009744_ac_over_20.txt	ENSG00000176390	30	7	23	-3.64005	0.000272583	0.683621	0.494215	0.451943	0.65131	0.979339	FALSE	TRUE	FALSE	FALSE	FALSE
ENSG00000273272	ENSG00000273272	acaf_gwas_meta_analysis_3024929_ac_over_20.txt	ENSG00000273272	10	8	2	-1.9848	0.0471662	-0.446264	0.655406	-0.451843	0.651382	0.978407	FALSE	TRUE	FALSE	FALSE	FALSE
ENSG00000114554	PLXNA1	acaf_gwas_meta_analysis_height_ac_over_20.txt	ENSG00000114554	22	21	1	-2.71254	0.00667701	-0.423243	0.672118	-0.451828	0.651393	0.948248	FALSE	TRUE	FALSE	FALSE	FALSE
ENSG00000005339	CREBBP	acaf_gwas_meta_analysis_3011948_ac_over_20.txt	ENSG00000005339	6	3	3	2.37627	0.0174887	-0.49702	0.619175	-0.451802	0.651412	0.984302	FALSE	TRUE	FALSE	FALSE	FALSE
ENSG00000310467	ENSG00000310467	acaf_gwas_meta_analysis_3012030_ac_over_20.txt	ENSG00000310467	12	11	1	2.30317	0.0212692	0.491642	0.622972	0.451542	0.651599	0.979171	TRUE	TRUE	FALSE	FALSE	FALSE
ENSG00000204644	ZFP57	acaf_gwas_meta_analysis_3010457_ac_over_20.txt	ENSG00000204644	71	69	2	-4.64186	3.45281e-06	0.537611	0.590846	-0.451496	0.651632	0.998026	FALSE	TRUE	FALSE	FALSE	FALSE
ENSG00000256660	CLEC12B	acaf_gwas_meta_analysis_height_ac_over_20.txt	ENSG00000256660	26	24	2	-2.6186	0.00882907	0.539412	0.589603	0.451331	0.651751	0.948248	FALSE	TRUE	FALSE	FALSE	FALSE
ENSG00000132141	CCT6B	acaf_gwas_meta_analysis_3013650_ac_over_20.txt	ENSG00000132141	39	37	2	-2.14004	0.0323518	-0.444295	0.656829	-0.451287	0.651783	0.993443	FALSE	TRUE	FALSE	FALSE	FALSE
ENSG00000197670	ZNF217-AS1	acaf_gwas_meta_analysis_3024929_ac_over_20.txt	ENSG00000197670	27	22	5	2.02438	0.042931	-0.450075	0.652656	-0.45127	0.651795	0.978407	TRUE	TRUE	FALSE	FALSE	FALSE
ENSG00000130592	LSP1	acaf_gwas_meta_analysis_3033575_ac_over_20.txt	ENSG00000130592	10	9	1	-5.28104	1.2845e-07	-0.434967	0.663587	-0.451257	0.651804	0.982927	TRUE	TRUE	FALSE	FALSE	FALSE
ENSG00000211955	IGHV3-33	acaf_gwas_meta_analysis_3012030_ac_over_20.txt	ENSG00000211955	41	40	1	2.42176	0.0154455	0.589702	0.55539	0.451037	0.651963	0.979171	FALSE	TRUE	FALSE	FALSE	FALSE
ENSG00000100034	PPM1F	acaf_gwas_meta_analysis_3013650_ac_over_20.txt	ENSG00000100034	45	44	1	2.1658	0.0303267	-0.473285	0.63601	-0.451033	0.651966	0.993443	FALSE	TRUE	FALSE	FALSE	FALSE
ENSG00000250616	YPEL3-DT	acaf_gwas_meta_analysis_3023314_ac_over_20.txt	ENSG00000250616	7	4	3	-3.43906	0.000583739	-0.479949	0.631264	-0.450942	0.652031	0.999643	FALSE	TRUE	FALSE	FALSE	FALSE
ENSG00000144029	MRPS5	acaf_gwas_meta_analysis_height_ac_over_20.txt	ENSG00000144029	18	16	2	2.62528	0.00865771	-0.467934	0.639832	-0.450914	0.652052	0.948248	FALSE	TRUE	FALSE	FALSE	FALSE
ENSG00000196242	OR2C3	acaf_gwas_meta_analysis_3024929_ac_over_20.txt	ENSG00000196242	42	33	9	4.58437	4.55358e-06	-0.309739	0.75676	-0.450887	0.652071	0.978407	FALSE	TRUE	FALSE	FALSE	FALSE
ENSG00000122420	PTGFR	acaf_gwas_meta_analysis_height_ac_over_20.txt	ENSG00000122420	41	40	1	-3.04047	0.0023621	1.14731	0.251252	0.450847	0.6521	0.948248	FALSE	TRUE	FALSE	FALSE	FALSE
ENSG00000134852	CLOCK	acaf_gwas_meta_analysis_3024929_ac_over_20.txt	ENSG00000134852	140	137	3	-2.02377	0.0429938	0.324924	0.745239	0.45078	0.652148	0.978407	FALSE	TRUE	FALSE	FALSE	FALSE
ENSG00000035928	RFC1	acaf_gwas_meta_analysis_CV_401_ac_over_20.txt	ENSG00000035928	2	1	1	-2.05583	0.0397989	0.440401	0.659647	0.450725	0.652188	0.98252	FALSE	TRUE	FALSE	FALSE	FALSE
ENSG00000108578	BLMH	acaf_gwas_meta_analysis_3019897_ac_over_20.txt	ENSG00000108578	32	31	1	2.35761	0.0183929	0.470144	0.638252	0.45047	0.652372	0.987973	FALSE	TRUE	FALSE	FALSE	FALSE
ENSG00000215908	CROCCP2	acaf_gwas_meta_analysis_3037511_ac_over_20.txt	ENSG00000215908	7	6	1	-2.44559	0.0144616	0.215251	0.829571	0.450463	0.652376	0.980547	FALSE	TRUE	FALSE	FALSE	FALSE
ENSG00000288960	ENSG00000288960	acaf_gwas_meta_analysis_3023314_ac_over_20.txt	ENSG00000288960	31	22	9	-2.45343	0.0141502	-0.651112	0.514974	-0.450411	0.652414	0.999643	FALSE	TRUE	FALSE	FALSE	FALSE
ENSG00000197147	LRRC8B	acaf_gwas_meta_analysis_3033575_ac_over_20.txt	ENSG00000197147	40	39	1	-3.10629	0.00189448	0.30771	0.758303	0.450383	0.652434	0.982927	TRUE	TRUE	FALSE	FALSE	FALSE
ENSG00000309800	ENSG00000309800	acaf_gwas_meta_analysis_3028288_ac_over_20.txt	ENSG00000309800	5	3	2	2.33492	0.0195474	0.01393	0.988886	0.450359	0.652452	0.996838	FALSE	TRUE	FALSE	FALSE	FALSE
ENSG00000143384	MCL1	acaf_gwas_meta_analysis_3024929_ac_over_20.txt	ENSG00000143384	22	19	3	2.75133	0.00593545	-0.47432	0.635271	-0.450301	0.652494	0.978407	FALSE	TRUE	FALSE	FALSE	FALSE
ENSG00000224919	ENSG00000224919	acaf_gwas_meta_analysis_EM_202.2_ac_over_20.txt	ENSG00000224919	7	5	2	-1.98913	0.0466874	-0.459657	0.645763	-0.450282	0.652507	0.999181	FALSE	TRUE	FALSE	FALSE	FALSE
ENSG00000106993	CDC37L1	acaf_gwas_meta_analysis_NS_328.11_ac_over_20.txt	ENSG00000106993	45	43	2	-2.09889	0.0358263	-0.557547	0.577154	-0.450016	0.652699	0.985891	FALSE	TRUE	FALSE	FALSE	FALSE
ENSG00000291078	ENSG00000291078	acaf_gwas_meta_analysis_EM_202.1_ac_over_20.txt	ENSG00000291078	27	20	7	2.71139	0.00670013	-0.223748	0.822953	-0.450002	0.652709	0.997737	FALSE	TRUE	FALSE	FALSE	FALSE
ENSG00000090686	USP48	acaf_gwas_meta_analysis_3008342_ac_over_20.txt	ENSG00000090686	8	7	1	-2.10127	0.0356169	0.490349	0.623887	0.449938	0.652755	0.994377	TRUE	TRUE	FALSE	FALSE	FALSE
ENSG00000106052	TAX1BP1	acaf_gwas_meta_analysis_CV_401_ac_over_20.txt	ENSG00000106052	13	12	1	-2.13367	0.0328694	0.437729	0.661583	0.449923	0.652766	0.98252	FALSE	TRUE	FALSE	FALSE	FALSE
ENSG00000197912	SPG7	acaf_gwas_meta_analysis_height_ac_over_20.txt	ENSG00000197912	12	7	5	-2.42333	0.0153789	0.532342	0.594489	0.449911	0.652774	0.948248	FALSE	TRUE	FALSE	FALSE	FALSE
ENSG00000121741	ZMYM2	acaf_gwas_meta_analysis_BMI_ac_over_20.txt	ENSG00000121741	44	39	5	3.56823	0.000359394	-0.087049	0.930633	-0.44971	0.65292	0.989228	FALSE	TRUE	FALSE	FALSE	FALSE
ENSG00000309493	ENSG00000309493	acaf_gwas_meta_analysis_3013650_ac_over_20.txt	ENSG00000309493	32	17	15	-3.41424	0.0006396	-0.36885	0.712239	-0.449662	0.652954	0.993443	FALSE	TRUE	FALSE	FALSE	FALSE
ENSG00000125991	ERGIC3	acaf_gwas_meta_analysis_height_ac_over_20.txt	ENSG00000125991	34	27	7	-3.7295	0.000191863	0.517358	0.604906	0.449656	0.652959	0.948248	FALSE	TRUE	FALSE	FALSE	FALSE
ENSG00000164611	PTTG1	acaf_gwas_meta_analysis_3028615_ac_over_20.txt	ENSG00000164611	15	11	4	3.11821	0.00181955	0.725192	0.468334	0.449641	0.652969	0.987735	FALSE	TRUE	FALSE	FALSE	FALSE
ENSG00000146215	CRIP3	acaf_gwas_meta_analysis_3037511_ac_over_20.txt	ENSG00000146215	30	20	10	2.31414	0.0206603	-0.549015	0.582995	-0.449557	0.65303	0.980547	FALSE	TRUE	FALSE	FALSE	FALSE
ENSG00000226742	HSBP1L1	acaf_gwas_meta_analysis_CV_401_ac_over_20.txt	ENSG00000226742	17	16	1	-2.48997	0.0127752	0.38368	0.701215	0.44954	0.653042	0.98252	FALSE	TRUE	FALSE	FALSE	FALSE
ENSG00000157259	GATAD1	acaf_gwas_meta_analysis_height_ac_over_20.txt	ENSG00000157259	20	18	2	4.2623	2.02335e-05	0.444642	0.656578	0.449512	0.653062	0.948248	FALSE	TRUE	FALSE	FALSE	FALSE
ENSG00000133313	CNDP2	acaf_gwas_meta_analysis_RE_475_ac_over_20.txt	ENSG00000133313	14	12	2	2.20404	0.0275214	-0.455517	0.648738	-0.449489	0.653079	0.999405	FALSE	TRUE	FALSE	FALSE	FALSE
ENSG00000162511	LAPTM5	acaf_gwas_meta_analysis_3013650_ac_over_20.txt	ENSG00000162511	10	7	3	4.32006	1.55985e-05	-0.748938	0.453894	-0.449379	0.653158	0.993443	FALSE	TRUE	FALSE	FALSE	FALSE
ENSG00000271780	ENSG00000271780	acaf_gwas_meta_analysis_3033575_ac_over_20.txt	ENSG00000271780	6	4	2	2.53659	0.0111939	0.443575	0.65735	0.449163	0.653314	0.982927	TRUE	TRUE	FALSE	FALSE	FALSE
ENSG00000143149	ALDH9A1	acaf_gwas_meta_analysis_RE_475_ac_over_20.txt	ENSG00000143149	23	22	1	2.33244	0.0196778	0.376449	0.706583	-0.449099	0.65336	0.999405	FALSE	TRUE	FALSE	FALSE	FALSE
ENSG00000177398	UMODL1	acaf_gwas_meta_analysis_3037511_ac_over_20.txt	ENSG00000177398	19	18	1	-2.75457	0.005877	0.484596	0.627963	0.449051	0.653395	0.980547	FALSE	TRUE	FALSE	FALSE	FALSE
ENSG00000149923	PPP4C	acaf_gwas_meta_analysis_3028615_ac_over_20.txt	ENSG00000149923	9	7	2	-2.05099	0.0402682	-0.535343	0.592413	-0.448988	0.653441	0.987735	TRUE	TRUE	FALSE	FALSE	FALSE
ENSG00000286389	ENSG00000286389	acaf_gwas_meta_analysis_height_ac_over_20.txt	ENSG00000286389	17	9	8	-4.39375	1.1141e-05	0.462925	0.643418	0.448972	0.653452	0.948261	FALSE	TRUE	FALSE	FALSE	FALSE
ENSG00000270720	ENSG00000270720	acaf_gwas_meta_analysis_CV_401_ac_over_20.txt	ENSG00000270720	18	17	1	2.12591	0.0335107	-0.505205	0.613415	-0.448935	0.653479	0.98252	FALSE	TRUE	FALSE	FALSE	FALSE
ENSG00000298258	ENSG00000298258	acaf_gwas_meta_analysis_3024929_ac_over_20.txt	ENSG00000298258	7	6	1	-2.33122	0.0197419	0.607745	0.543356	0.44888	0.653518	0.978407	FALSE	TRUE	FALSE	FALSE	FALSE
ENSG00000197872	CYRIA	acaf_gwas_meta_analysis_EM_202.2_ac_over_20.txt	ENSG00000197872	22	21	1	-2.00511	0.0449513	0.399783	0.689316	0.448807	0.653571	0.999181	FALSE	TRUE	FALSE	FALSE	FALSE
ENSG00000258727	AP1G2-AS1	acaf_gwas_meta_analysis_BMI_ac_over_20.txt	ENSG00000258727	6	4	2	-2.3744	0.0175773	0.45452	0.649455	0.448769	0.653598	0.989228	FALSE	TRUE	FALSE	FALSE	FALSE
ENSG00000261613	ENSG00000261613	acaf_gwas_meta_analysis_3013650_ac_over_20.txt	ENSG00000261613	41	37	4	-2.18538	0.0288611	0.531417	0.59513	0.448748	0.653614	0.993443	FALSE	TRUE	FALSE	FALSE	FALSE
ENSG00000161791	FMNL3	acaf_gwas_meta_analysis_CV_401_ac_over_20.txt	ENSG00000161791	34	29	5	1.99392	0.0461604	0.405189	0.685339	0.448656	0.65368	0.98252	FALSE	TRUE	FALSE	FALSE	FALSE
ENSG00000089639	GMIP	acaf_gwas_meta_analysis_3028615_ac_over_20.txt	ENSG00000089639	24	23	1	-3.26417	0.00109784	0.315992	0.752008	0.448587	0.65373	0.987735	FALSE	TRUE	FALSE	FALSE	FALSE
ENSG00000170043	TRAPPC1	acaf_gwas_meta_analysis_3010457_ac_over_20.txt	ENSG00000170043	6	3	3	-2.13154	0.0330447	0.446888	0.654956	0.448532	0.653769	0.998026	FALSE	TRUE	FALSE	FALSE	FALSE
ENSG00000310351	ENSG00000310351	acaf_gwas_meta_analysis_height_ac_over_20.txt	ENSG00000310351	14	6	8	-2.47056	0.01349	-0.490579	0.623725	-0.448429	0.653843	0.948333	FALSE	TRUE	FALSE	FALSE	FALSE
ENSG00000170035	UBE2E3	acaf_gwas_meta_analysis_CV_401_ac_over_20.txt	ENSG00000170035	67	66	1	-2.13364	0.0328726	-0.462648	0.643617	-0.448407	0.653859	0.98252	FALSE	TRUE	FALSE	FALSE	FALSE
ENSG00000197457	STMN3	acaf_gwas_meta_analysis_3012030_ac_over_20.txt	ENSG00000197457	14	10	4	-3.18667	0.0014392	0.506001	0.612856	0.448293	0.653942	0.979171	FALSE	TRUE	FALSE	FALSE	FALSE
ENSG00000129351	ILF3	acaf_gwas_meta_analysis_BMI_ac_over_20.txt	ENSG00000129351	15	11	4	-2.30784	0.0210082	-0.410853	0.68118	-0.448285	0.653947	0.989228	FALSE	TRUE	FALSE	FALSE	FALSE
ENSG00000294490	ENSG00000294490	acaf_gwas_meta_analysis_3033575_ac_over_20.txt	ENSG00000294490	2068	2065	3	-3.60137	0.000316546	-0.482178	0.62968	-0.448205	0.654005	0.982927	FALSE	TRUE	FALSE	FALSE	FALSE
ENSG00000162927	PUS10	acaf_gwas_meta_analysis_3033575_ac_over_20.txt	ENSG00000162927	29	25	4	3.36421	0.000767625	-0.369709	0.711599	-0.448191	0.654016	0.982927	FALSE	TRUE	FALSE	FALSE	FALSE
ENSG00000005020	SKAP2	acaf_gwas_meta_analysis_CV_401_ac_over_20.txt	ENSG00000005020	48	11	37	-2.34481	0.0190367	-0.769819	0.441407	-0.448082	0.654094	0.98252	FALSE	TRUE	FALSE	FALSE	FALSE
ENSG00000100147	CCDC134	acaf_gwas_meta_analysis_3011948_ac_over_20.txt	ENSG00000100147	78	75	3	-2.32619	0.0200084	-0.377253	0.705986	-0.44806	0.65411	0.984302	FALSE	TRUE	FALSE	FALSE	FALSE
ENSG00000005075	POLR2J	acaf_gwas_meta_analysis_height_ac_over_20.txt	ENSG00000005075	29	28	1	2.30177	0.021348	-0.425178	0.670707	-0.447857	0.654256	0.948333	FALSE	TRUE	FALSE	FALSE	FALSE
ENSG00000222005	LINC01118	acaf_gwas_meta_analysis_3013650_ac_over_20.txt	ENSG00000222005	22	18	4	2.19359	0.028265	-0.533232	0.593873	-0.447725	0.654351	0.993443	FALSE	TRUE	FALSE	FALSE	FALSE
ENSG00000175489	LRRC25	acaf_gwas_meta_analysis_3008342_ac_over_20.txt	ENSG00000175489	14	11	3	-2.5111	0.0120357	0.45366	0.650073	0.447477	0.654531	0.994377	TRUE	TRUE	FALSE	FALSE	FALSE
ENSG00000184385	UMODL1-AS1	acaf_gwas_meta_analysis_3033575_ac_over_20.txt	ENSG00000184385	33	32	1	2.60356	0.00922617	0.558563	0.57646	0.447471	0.654535	0.982927	FALSE	TRUE	FALSE	FALSE	FALSE
ENSG00000302070	ENSG00000302070	acaf_gwas_meta_analysis_3012030_ac_over_20.txt	ENSG00000302070	22	21	1	2.24829	0.0245579	-0.429438	0.667605	-0.447444	0.654554	0.979171	FALSE	TRUE	FALSE	FALSE	FALSE
ENSG00000051009	FHIP1B	acaf_gwas_meta_analysis_3013650_ac_over_20.txt	ENSG00000051009	15	14	1	-2.57323	0.0100753	-0.438487	0.661033	-0.44741	0.654579	0.993443	FALSE	TRUE	FALSE	FALSE	FALSE
ENSG00000123600	METTL8	acaf_gwas_meta_analysis_3010457_ac_over_20.txt	ENSG00000123600	87	85	2	-2.64756	0.00810747	0.506884	0.612236	0.447391	0.654593	0.998026	FALSE	TRUE	FALSE	FALSE	FALSE
ENSG00000211445	GPX3	acaf_gwas_meta_analysis_CV_404_ac_over_20.txt	ENSG00000211445	109	108	1	-2.13867	0.0324622	0.449473	0.65309	0.447385	0.654597	0.987165	FALSE	TRUE	FALSE	FALSE	FALSE
ENSG00000143248	RGS5	acaf_gwas_meta_analysis_height_ac_over_20.txt	ENSG00000143248	56	53	3	2.38628	0.0170197	-0.337324	0.735872	-0.447367	0.65461	0.948406	FALSE	TRUE	FALSE	FALSE	FALSE
ENSG00000236498	ENSG00000236498	acaf_gwas_meta_analysis_BMI_ac_over_20.txt	ENSG00000236498	3	2	1	-2.18016	0.0292458	0.43008	0.667137	0.447351	0.654622	0.989228	FALSE	TRUE	FALSE	FALSE	FALSE
ENSG00000298317	ENSG00000298317	acaf_gwas_meta_analysis_CV_401_ac_over_20.txt	ENSG00000298317	20	19	1	2.01679	0.0437172	0.426654	0.669631	0.447295	0.654662	0.98252	FALSE	TRUE	FALSE	FALSE	FALSE
ENSG00000226688	ENTPD1-AS1	acaf_gwas_meta_analysis_3011948_ac_over_20.txt	ENSG00000226688	51	48	3	-2.17268	0.0298042	-0.436753	0.662291	-0.447256	0.65469	0.984302	FALSE	TRUE	FALSE	FALSE	FALSE
ENSG00000260278	BMP2K-DT	acaf_gwas_meta_analysis_3019897_ac_over_20.txt	ENSG00000260278	34	32	2	3.21772	0.00129216	-0.506148	0.612753	-0.447234	0.654706	0.987973	TRUE	TRUE	FALSE	FALSE	FALSE
ENSG00000164037	SLC9B1	acaf_gwas_meta_analysis_EM_202.2_ac_over_20.txt	ENSG00000164037	141	126	15	4.45914	8.22911e-06	-0.482181	0.629677	-0.447233	0.654707	0.999181	FALSE	TRUE	FALSE	FALSE	FALSE
ENSG00000108788	MLX	acaf_gwas_meta_analysis_3013650_ac_over_20.txt	ENSG00000108788	62	47	15	2.43066	0.0150714	0.45768	0.647182	0.447194	0.654735	0.993443	FALSE	TRUE	FALSE	FALSE	FALSE
ENSG00000290999	ENSG00000290999	acaf_gwas_meta_analysis_CV_404_ac_over_20.txt	ENSG00000290999	48	47	1	2.14106	0.032269	0.377205	0.706021	0.447159	0.654761	0.987165	FALSE	TRUE	FALSE	FALSE	FALSE
ENSG00000174373	RALGAPA1	acaf_gwas_meta_analysis_3012030_ac_over_20.txt	ENSG00000174373	27	25	2	3.04379	0.00233618	-0.431592	0.666038	-0.447154	0.654764	0.979171	FALSE	TRUE	FALSE	FALSE	FALSE
ENSG00000088682	COQ9	acaf_gwas_meta_analysis_RE_474_ac_over_20.txt	ENSG00000088682	33	32	1	3.367	0.000759911	0.440159	0.659822	0.447114	0.654793	0.996471	FALSE	TRUE	FALSE	FALSE	FALSE
ENSG00000293161	ENSG00000293161	acaf_gwas_meta_analysis_3004327_ac_over_20.txt	ENSG00000293161	9	5	4	1.97984	0.0477215	-0.590571	0.554808	-0.44702	0.65486	0.98159	FALSE	TRUE	FALSE	FALSE	FALSE
ENSG00000300966	ENSG00000300966	acaf_gwas_meta_analysis_3012030_ac_over_20.txt	ENSG00000300966	37	34	3	1.97077	0.0487503	-0.429192	0.667783	-0.447	0.654875	0.979171	FALSE	TRUE	FALSE	FALSE	FALSE
ENSG00000124177	CHD6	acaf_gwas_meta_analysis_CV_401_ac_over_20.txt	ENSG00000124177	77	73	4	2.60417	0.00920977	0.160464	0.872516	-0.446993	0.65488	0.98252	FALSE	TRUE	FALSE	FALSE	FALSE
ENSG00000073792	IGF2BP2	acaf_gwas_meta_analysis_3024929_ac_over_20.txt	ENSG00000073792	12	11	1	3.32363	0.000888538	-0.594981	0.551856	-0.446949	0.654912	0.978407	FALSE	TRUE	FALSE	FALSE	FALSE
ENSG00000139926	FRMD6	acaf_gwas_meta_analysis_3004410_ac_over_20.txt	ENSG00000139926	9	8	1	-2.66098	0.00779133	-0.406145	0.684636	-0.446857	0.654978	0.995606	FALSE	TRUE	FALSE	FALSE	FALSE
ENSG00000248019	FAM13A-AS1	acaf_gwas_meta_analysis_3024929_ac_over_20.txt	ENSG00000248019	23	21	2	2.45606	0.0140469	0.482653	0.629342	0.446805	0.655016	0.978407	FALSE	TRUE	FALSE	FALSE	FALSE
ENSG00000270441	LAMB2P1	acaf_gwas_meta_analysis_3011948_ac_over_20.txt	ENSG00000270441	7	5	2	-3.79713	0.00014638	0.491503	0.623071	0.446696	0.655094	0.984302	FALSE	TRUE	FALSE	FALSE	FALSE
ENSG00000302552	ENSG00000302552	acaf_gwas_meta_analysis_3010457_ac_over_20.txt	ENSG00000302552	12	10	2	2.58618	0.00970467	0.126786	0.89911	0.446576	0.655181	0.998026	FALSE	TRUE	FALSE	FALSE	FALSE
ENSG00000281404	LINC01176	acaf_gwas_meta_analysis_RE_474_ac_over_20.txt	ENSG00000281404	19	17	2	-2.10563	0.0352364	-0.355452	0.722251	-0.44646	0.655265	0.996471	FALSE	TRUE	FALSE	FALSE	FALSE
ENSG00000277075	H2AC8	acaf_gwas_meta_analysis_3012030_ac_over_20.txt	ENSG00000277075	22	20	2	-2.95625	0.00311403	-0.419545	0.674818	-0.446415	0.655297	0.979171	FALSE	TRUE	FALSE	FALSE	FALSE
ENSG00000055147	FAM114A2	acaf_gwas_meta_analysis_3019897_ac_over_20.txt	ENSG00000055147	37	34	3	4.62949	3.66562e-06	-0.296798	0.766621	-0.446336	0.655355	0.987973	FALSE	TRUE	FALSE	FALSE	FALSE
ENSG00000109180	OCIAD1	acaf_gwas_meta_analysis_CV_401_ac_over_20.txt	ENSG00000109180	16	9	7	-1.98056	0.0476409	0.425907	0.670176	0.446326	0.655362	0.98252	FALSE	TRUE	FALSE	FALSE	FALSE
ENSG00000160867	FGFR4	acaf_gwas_meta_analysis_3037511_ac_over_20.txt	ENSG00000160867	57	56	1	2.20232	0.0276427	-0.434214	0.664133	-0.446124	0.655507	0.980547	FALSE	TRUE	FALSE	FALSE	FALSE
ENSG00000100055	CYTH4	acaf_gwas_meta_analysis_3019897_ac_over_20.txt	ENSG00000100055	25	22	3	2.18299	0.0290367	0.590064	0.555147	0.446123	0.655508	0.987973	FALSE	TRUE	FALSE	FALSE	FALSE
ENSG00000256537	SMIM10L1	acaf_gwas_meta_analysis_3028288_ac_over_20.txt	ENSG00000256537	7	4	3	2.51489	0.0119069	0.503225	0.614806	0.446096	0.655528	0.996838	FALSE	TRUE	FALSE	FALSE	FALSE
ENSG00000281344	HELLPAR	acaf_gwas_meta_analysis_3037511_ac_over_20.txt	ENSG00000281344	60	31	29	2.17647	0.0295199	0.418555	0.675541	0.446093	0.65553	0.980547	FALSE	TRUE	FALSE	FALSE	FALSE
ENSG00000198752	CDC42BPB	acaf_gwas_meta_analysis_CV_404_ac_over_20.txt	ENSG00000198752	26	20	6	2.16444	0.0304308	-0.412602	0.679898	-0.446092	0.655531	0.987165	FALSE	TRUE	FALSE	FALSE	FALSE
ENSG00000204592	HLA-E	acaf_gwas_meta_analysis_NS_328.11_ac_over_20.txt	ENSG00000204592	55	42	13	-3.80893	0.000139572	-0.284985	0.775656	-0.446047	0.655564	0.985891	FALSE	TRUE	FALSE	FALSE	FALSE
ENSG00000143612	C1orf43	acaf_gwas_meta_analysis_3011948_ac_over_20.txt	ENSG00000143612	13	12	1	3.16316	0.00156069	0.42577	0.670275	0.446023	0.655581	0.984302	FALSE	TRUE	FALSE	FALSE	FALSE
ENSG00000158023	CFAP251	acaf_gwas_meta_analysis_3012030_ac_over_20.txt	ENSG00000158023	49	46	3	-2.22731	0.0259268	-0.708085	0.478892	-0.445997	0.6556	0.979171	FALSE	TRUE	FALSE	FALSE	FALSE
ENSG00000129083	COPB1	acaf_gwas_meta_analysis_RE_474_ac_over_20.txt	ENSG00000129083	24	17	7	2.36573	0.0179944	0.364918	0.715172	0.445983	0.655609	0.996471	FALSE	TRUE	FALSE	FALSE	FALSE
ENSG00000089639	GMIP	acaf_gwas_meta_analysis_NS_328.11_ac_over_20.txt	ENSG00000089639	21	20	1	-2.18862	0.0286243	-0.535181	0.592525	-0.445898	0.655671	0.985891	FALSE	TRUE	FALSE	FALSE	FALSE
ENSG00000159202	UBE2Z	acaf_gwas_meta_analysis_3011948_ac_over_20.txt	ENSG00000159202	18	17	1	3.38231	0.000718801	0.55174	0.581127	0.445763	0.655768	0.984302	FALSE	TRUE	FALSE	FALSE	FALSE
ENSG00000274383	ENSG00000274383	acaf_gwas_meta_analysis_3024929_ac_over_20.txt	ENSG00000274383	52	50	2	-3.33666	0.000847913	-0.566867	0.570804	-0.44576	0.65577	0.978407	FALSE	TRUE	FALSE	FALSE	FALSE
ENSG00000213722	DDAH2	acaf_gwas_meta_analysis_BMI_ac_over_20.txt	ENSG00000213722	33	32	1	-2.0655	0.0388756	-0.455916	0.648451	-0.445709	0.655808	0.989228	FALSE	TRUE	FALSE	FALSE	FALSE
ENSG00000259915	ENSG00000259915	acaf_gwas_meta_analysis_3019897_ac_over_20.txt	ENSG00000259915	58	57	1	2.22228	0.0262644	0.482962	0.629123	0.445694	0.655818	0.987973	FALSE	TRUE	FALSE	FALSE	FALSE
ENSG00000076685	NT5C2	acaf_gwas_meta_analysis_3013650_ac_over_20.txt	ENSG00000076685	35	32	3	-2.71132	0.00670161	-0.500349	0.616829	-0.445673	0.655833	0.993443	FALSE	TRUE	FALSE	FALSE	FALSE
ENSG00000211668	IGLV2-11	acaf_gwas_meta_analysis_3024929_ac_over_20.txt	ENSG00000211668	98	95	3	-2.48267	0.0130401	-0.324434	0.74561	-0.445596	0.655889	0.978407	FALSE	TRUE	FALSE	FALSE	FALSE
ENSG00000185963	BICD2	acaf_gwas_meta_analysis_3024929_ac_over_20.txt	ENSG00000185963	129	115	14	2.0807	0.037461	-0.504447	0.613948	-0.445512	0.65595	0.978407	FALSE	TRUE	FALSE	FALSE	FALSE
ENSG00000112972	HMGCS1	acaf_gwas_meta_analysis_3019897_ac_over_20.txt	ENSG00000112972	30	23	7	2.42463	0.015324	0.420762	0.673929	0.445373	0.65605	0.987973	TRUE	TRUE	FALSE	FALSE	FALSE
ENSG00000254879	PTPRJ-AS1	acaf_gwas_meta_analysis_height_ac_over_20.txt	ENSG00000254879	11	4	7	6.38717	1.68985e-10	-0.462171	0.643959	-0.445356	0.656062	0.94868	FALSE	TRUE	FALSE	FALSE	FALSE
ENSG00000114626	ABTB1	acaf_gwas_meta_analysis_3008342_ac_over_20.txt	ENSG00000114626	25	19	6	-2.11167	0.0347145	0.996488	0.319013	0.445341	0.656073	0.994377	FALSE	TRUE	FALSE	FALSE	FALSE
ENSG00000291049	FAM86B3P	acaf_gwas_meta_analysis_3004410_ac_over_20.txt	ENSG00000291049	19	17	2	2.83175	0.00462941	-0.39378	0.693743	-0.445261	0.656131	0.995606	FALSE	TRUE	FALSE	FALSE	FALSE
ENSG00000130312	MRPL34	acaf_gwas_meta_analysis_3019897_ac_over_20.txt	ENSG00000130312	7	6	1	-2.49486	0.0126008	-0.372548	0.709485	-0.445212	0.656166	0.987973	FALSE	TRUE	FALSE	FALSE	FALSE
ENSG00000289119	ENSG00000289119	acaf_gwas_meta_analysis_3023314_ac_over_20.txt	ENSG00000289119	55	50	5	3.12977	0.00174945	-0.894088	0.371275	-0.445167	0.656199	0.999643	FALSE	TRUE	FALSE	FALSE	FALSE
ENSG00000136634	IL10	acaf_gwas_meta_analysis_3009744_ac_over_20.txt	ENSG00000136634	3	2	1	2.43663	0.0148249	-0.3743	0.708181	-0.445076	0.656265	0.979339	FALSE	TRUE	FALSE	FALSE	FALSE
ENSG00000171916	LGALS9C	acaf_gwas_meta_analysis_NS_328.11_ac_over_20.txt	ENSG00000171916	16	11	5	2.49571	0.0125707	-0.470954	0.637673	-0.44501	0.656313	0.985891	FALSE	TRUE	FALSE	FALSE	FALSE
ENSG00000117036	ETV3	acaf_gwas_meta_analysis_3009744_ac_over_20.txt	ENSG00000117036	16	15	1	4.31828	1.57247e-05	-0.442556	0.658087	-0.444901	0.656391	0.979339	FALSE	TRUE	FALSE	FALSE	FALSE
ENSG00000168546	GFRA2	acaf_gwas_meta_analysis_3011948_ac_over_20.txt	ENSG00000168546	11	10	1	-2.10248	0.0355109	0.493794	0.621452	0.444858	0.656422	0.984302	TRUE	TRUE	FALSE	FALSE	FALSE
ENSG00000256315	CADM1-AS1	acaf_gwas_meta_analysis_3004410_ac_over_20.txt	ENSG00000256315	6	5	1	-2.31474	0.0206272	0.279795	0.779635	0.4446	0.656609	0.995606	FALSE	TRUE	FALSE	FALSE	FALSE
ENSG00000253893	FAM85B	acaf_gwas_meta_analysis_3004410_ac_over_20.txt	ENSG00000253893	19	17	2	2.97744	0.00290669	-0.385823	0.699628	-0.444532	0.656658	0.995606	FALSE	TRUE	FALSE	FALSE	FALSE
ENSG00000100532	CGRRF1	acaf_gwas_meta_analysis_BMI_ac_over_20.txt	ENSG00000100532	12	11	1	2.0484	0.0405207	0.450318	0.652481	0.444462	0.656709	0.989228	FALSE	TRUE	FALSE	FALSE	FALSE
ENSG00000183336	BOLA2	acaf_gwas_meta_analysis_EM_202.2_ac_over_20.txt	ENSG00000183336	6	5	1	2.01586	0.0438148	-0.477249	0.633185	-0.444396	0.656757	0.999181	FALSE	TRUE	FALSE	FALSE	FALSE
ENSG00000121486	TRMT1L	acaf_gwas_meta_analysis_3033575_ac_over_20.txt	ENSG00000121486	41	37	4	2.96629	0.00301412	-0.466678	0.64073	-0.444361	0.656782	0.982927	FALSE	TRUE	FALSE	FALSE	FALSE
ENSG00000127603	MACF1	acaf_gwas_meta_analysis_3019897_ac_over_20.txt	ENSG00000127603	133	132	1	5.42403	5.8269e-08	-0.434318	0.664058	-0.444186	0.656908	0.987973	FALSE	TRUE	FALSE	FALSE	FALSE
ENSG00000205531	NAP1L4	acaf_gwas_meta_analysis_3011948_ac_over_20.txt	ENSG00000205531	26	25	1	2.6427	0.00822472	0.465801	0.641358	0.444167	0.656922	0.984302	FALSE	TRUE	FALSE	FALSE	FALSE
ENSG00000271321	CTAGE6	acaf_gwas_meta_analysis_CV_401_ac_over_20.txt	ENSG00000271321	11	9	2	2.36857	0.0178568	0.161873	0.871406	-0.444114	0.65696	0.98252	FALSE	TRUE	FALSE	FALSE	FALSE
ENSG00000146197	SCUBE3	acaf_gwas_meta_analysis_3009744_ac_over_20.txt	ENSG00000146197	31	28	3	-3.24705	0.00116607	0.421616	0.673305	0.444041	0.657013	0.979339	FALSE	TRUE	FALSE	FALSE	FALSE
ENSG00000253773	CFAP418-AS1	acaf_gwas_meta_analysis_3011948_ac_over_20.txt	ENSG00000253773	27	26	1	2.13624	0.0326603	0.455379	0.648837	0.44398	0.657057	0.984302	FALSE	TRUE	FALSE	FALSE	FALSE
ENSG00000206052	DOK6	acaf_gwas_meta_analysis_3008342_ac_over_20.txt	ENSG00000206052	30	29	1	2.67588	0.00745334	-0.398837	0.690013	-0.443901	0.657114	0.994377	FALSE	TRUE	FALSE	FALSE	FALSE
ENSG00000115239	ASB3	acaf_gwas_meta_analysis_3010457_ac_over_20.txt	ENSG00000115239	77	75	2	2.39496	0.016622	-0.438204	0.661238	-0.443864	0.657141	0.998026	FALSE	TRUE	FALSE	FALSE	FALSE
ENSG00000122481	RWDD3	acaf_gwas_meta_analysis_NS_328.11_ac_over_20.txt	ENSG00000122481	29	28	1	2.13698	0.0325994	0.422227	0.672859	0.443797	0.657189	0.985891	FALSE	TRUE	FALSE	FALSE	FALSE
ENSG00000238197	PAXBP1-AS1	acaf_gwas_meta_analysis_BMI_ac_over_20.txt	ENSG00000238197	29	27	2	2.37914	0.0173531	-0.469573	0.63866	-0.443778	0.657203	0.989228	FALSE	TRUE	FALSE	FALSE	FALSE
ENSG00000104972	LILRB1	acaf_gwas_meta_analysis_3004410_ac_over_20.txt	ENSG00000104972	12	9	3	2.25002	0.0244477	-0.34093	0.733156	-0.443714	0.657249	0.995606	FALSE	TRUE	FALSE	FALSE	FALSE
ENSG00000113558	SKP1	acaf_gwas_meta_analysis_3024929_ac_over_20.txt	ENSG00000113558	54	49	5	-1.99129	0.0464489	-0.401322	0.688183	-0.443685	0.65727	0.978517	FALSE	TRUE	FALSE	FALSE	FALSE
ENSG00000170956	CEACAM3	acaf_gwas_meta_analysis_CV_401_ac_over_20.txt	ENSG00000170956	9	8	1	-2.62878	0.00856918	-0.882424	0.377548	0.443645	0.657299	0.98252	FALSE	TRUE	FALSE	FALSE	FALSE
ENSG00000162695	SLC30A7	acaf_gwas_meta_analysis_3012030_ac_over_20.txt	ENSG00000162695	92	91	1	-2.64503	0.00816826	-0.424568	0.671152	-0.4435	0.657404	0.979926	FALSE	TRUE	FALSE	FALSE	FALSE
ENSG00000105479	ODAD1	acaf_gwas_meta_analysis_3028615_ac_over_20.txt	ENSG00000105479	27	24	3	-3.09586	0.00196241	0.472261	0.636741	0.443433	0.657452	0.987735	FALSE	TRUE	FALSE	FALSE	FALSE
ENSG00000124733	MEA1	acaf_gwas_meta_analysis_3023314_ac_over_20.txt	ENSG00000124733	11	9	2	2.07157	0.0383058	0.436786	0.662267	0.443356	0.657508	0.999643	FALSE	TRUE	FALSE	FALSE	FALSE
ENSG00000130948	HSD17B3	acaf_gwas_meta_analysis_height_ac_over_20.txt	ENSG00000130948	17	16	1	-2.43658	0.014827	0.0705064	0.943791	0.443291	0.657556	0.949823	FALSE	TRUE	FALSE	FALSE	FALSE
ENSG00000111077	TNS2	acaf_gwas_meta_analysis_3004410_ac_over_20.txt	ENSG00000111077	7	6	1	2.06735	0.0387012	1.22641	0.220045	0.443241	0.657591	0.995606	FALSE	TRUE	FALSE	FALSE	FALSE
ENSG00000175643	RMI2	acaf_gwas_meta_analysis_3011948_ac_over_20.txt	ENSG00000175643	16	15	1	2.21933	0.0264646	0.434473	0.663945	0.443219	0.657607	0.984302	FALSE	TRUE	FALSE	FALSE	FALSE
ENSG00000064607	SUGP2	acaf_gwas_meta_analysis_3024929_ac_over_20.txt	ENSG00000064607	37	32	5	2.62681	0.00861901	0.466127	0.641125	0.443217	0.657609	0.978517	FALSE	TRUE	FALSE	FALSE	FALSE
ENSG00000204070	SYS1	acaf_gwas_meta_analysis_3009744_ac_over_20.txt	ENSG00000204070	9	8	1	2.57892	0.00991086	-0.493392	0.621735	-0.443095	0.657697	0.979339	FALSE	TRUE	FALSE	FALSE	FALSE
ENSG00000100003	SEC14L2	acaf_gwas_meta_analysis_3019897_ac_over_20.txt	ENSG00000100003	23	22	1	-3.06744	0.00215899	0.405817	0.684877	0.443017	0.657753	0.987973	FALSE	TRUE	FALSE	FALSE	FALSE
ENSG00000025772	TOMM34	acaf_gwas_meta_analysis_BMI_ac_over_20.txt	ENSG00000025772	19	15	4	3.18966	0.00142438	-0.764882	0.444342	-0.442766	0.657935	0.989702	FALSE	TRUE	FALSE	FALSE	FALSE
ENSG00000143341	HMCN1	acaf_gwas_meta_analysis_3011948_ac_over_20.txt	ENSG00000143341	30	28	2	2.49193	0.0127051	0.402279	0.687479	0.442736	0.657956	0.984302	TRUE	TRUE	FALSE	FALSE	FALSE
ENSG00000182796	TMEM198B	acaf_gwas_meta_analysis_NS_328.11_ac_over_20.txt	ENSG00000182796	5	4	1	-2.47703	0.0132482	-0.438561	0.66098	-0.442719	0.657969	0.985891	FALSE	TRUE	FALSE	FALSE	FALSE
ENSG00000085265	FCN1	acaf_gwas_meta_analysis_3033575_ac_over_20.txt	ENSG00000085265	13	11	2	2.61218	0.00899662	0.469249	0.638892	0.442646	0.658022	0.982927	TRUE	TRUE	FALSE	FALSE	FALSE
ENSG00000278768	BACE1-AS	acaf_gwas_meta_analysis_CV_404_ac_over_20.txt	ENSG00000278768	8	6	2	-2.38883	0.0169023	-0.287461	0.773759	-0.442624	0.658038	0.987165	FALSE	TRUE	FALSE	FALSE	FALSE
ENSG00000138802	SEC24B	acaf_gwas_meta_analysis_3013650_ac_over_20.txt	ENSG00000138802	49	47	2	-1.99187	0.046385	0.431706	0.665955	0.442619	0.658041	0.993443	FALSE	TRUE	FALSE	FALSE	FALSE
ENSG00000155363	MOV10	acaf_gwas_meta_analysis_3024929_ac_over_20.txt	ENSG00000155363	44	15	29	2.13682	0.0326129	0.493925	0.621359	0.442449	0.658164	0.978517	FALSE	TRUE	FALSE	FALSE	FALSE
ENSG00000118515	SGK1	acaf_gwas_meta_analysis_3008342_ac_over_20.txt	ENSG00000118515	17	16	1	2.32486	0.0200795	-0.457441	0.647354	-0.442419	0.658186	0.994377	FALSE	TRUE	FALSE	FALSE	FALSE
ENSG00000085265	FCN1	acaf_gwas_meta_analysis_3013650_ac_over_20.txt	ENSG00000085265	13	11	2	2.90092	0.00372072	-0.412782	0.679767	-0.442373	0.658219	0.993443	TRUE	TRUE	FALSE	FALSE	FALSE
ENSG00000174306	ZHX3	acaf_gwas_meta_analysis_3010457_ac_over_20.txt	ENSG00000174306	30	29	1	-2.66258	0.00775439	0.0012194	0.999027	0.442359	0.658229	0.998026	FALSE	TRUE	FALSE	FALSE	FALSE
ENSG00000164307	ERAP1	acaf_gwas_meta_analysis_NS_328.11_ac_over_20.txt	ENSG00000164307	24	23	1	-2.32284	0.0201877	0.368043	0.712841	0.44227	0.658294	0.985891	FALSE	TRUE	FALSE	FALSE	FALSE
ENSG00000256576	LINC02361	acaf_gwas_meta_analysis_3028615_ac_over_20.txt	ENSG00000256576	35	34	1	2.7944	0.00519961	0.453015	0.650538	0.442237	0.658318	0.987735	FALSE	TRUE	FALSE	FALSE	FALSE
ENSG00000166946	CCNDBP1	acaf_gwas_meta_analysis_CV_404_ac_over_20.txt	ENSG00000166946	22	16	6	2.0167	0.0437272	0.448458	0.653823	0.442215	0.658334	0.987165	FALSE	TRUE	FALSE	FALSE	FALSE
ENSG00000151726	ACSL1	acaf_gwas_meta_analysis_3004410_ac_over_20.txt	ENSG00000151726	14	12	2	2.44936	0.0143112	0.402511	0.687308	0.442175	0.658362	0.995606	FALSE	TRUE	FALSE	FALSE	FALSE
ENSG00000218739	CEBPZOS	acaf_gwas_meta_analysis_3028288_ac_over_20.txt	ENSG00000218739	45	42	3	-2.3319	0.0197058	0.462884	0.643448	0.442137	0.65839	0.996838	FALSE	TRUE	FALSE	FALSE	FALSE
ENSG00000135506	OS9	acaf_gwas_meta_analysis_height_ac_over_20.txt	ENSG00000135506	9	3	6	2.86172	0.00421347	0.48099	0.630524	0.442102	0.658415	0.949906	FALSE	TRUE	FALSE	FALSE	FALSE
ENSG00000250938	MAD2L1-DT	acaf_gwas_meta_analysis_3009744_ac_over_20.txt	ENSG00000250938	30	27	3	-1.99925	0.0455816	-0.346876	0.728685	-0.442086	0.658427	0.979339	FALSE	TRUE	FALSE	FALSE	FALSE
ENSG00000170921	TANC2	acaf_gwas_meta_analysis_3009744_ac_over_20.txt	ENSG00000170921	73	71	2	-2.03646	0.0417042	-0.471696	0.637144	-0.441943	0.658531	0.979339	FALSE	TRUE	FALSE	FALSE	FALSE
ENSG00000002549	LAP3	acaf_gwas_meta_analysis_3024929_ac_over_20.txt	ENSG00000002549	13	12	1	3.8615	0.000112693	0.44698	0.65489	0.441918	0.658549	0.978517	FALSE	TRUE	FALSE	FALSE	FALSE
ENSG00000134909	ARHGAP32	acaf_gwas_meta_analysis_3024929_ac_over_20.txt	ENSG00000134909	39	37	2	2.3029	0.0212843	0.458746	0.646417	0.441842	0.658604	0.978517	TRUE	TRUE	FALSE	FALSE	FALSE
ENSG00000278811	LINC00624	acaf_gwas_meta_analysis_3008342_ac_over_20.txt	ENSG00000278811	110	102	8	2.49979	0.0124267	-0.526592	0.598477	-0.441831	0.658611	0.994377	TRUE	TRUE	FALSE	FALSE	FALSE
ENSG00000168887	C2orf68	acaf_gwas_meta_analysis_3028615_ac_over_20.txt	ENSG00000168887	41	39	2	2.12678	0.0334386	0.497051	0.619153	0.441756	0.658666	0.987735	TRUE	TRUE	FALSE	FALSE	FALSE
ENSG00000177535	OR2B11	acaf_gwas_meta_analysis_3037511_ac_over_20.txt	ENSG00000177535	13	9	4	-2.45724	0.014001	-0.568834	0.569469	-0.441753	0.658668	0.980547	FALSE	TRUE	FALSE	FALSE	FALSE
ENSG00000178201	VN1R1	acaf_gwas_meta_analysis_height_ac_over_20.txt	ENSG00000178201	13	12	1	-2.51104	0.0120377	-0.551282	0.58144	-0.441753	0.658668	0.950124	FALSE	TRUE	FALSE	FALSE	FALSE
ENSG00000146540	C7orf50	acaf_gwas_meta_analysis_EM_202.2_ac_over_20.txt	ENSG00000146540	9	8	1	-2.54675	0.0108731	-0.243485	0.80763	-0.4416	0.658778	0.999181	FALSE	TRUE	FALSE	FALSE	FALSE
ENSG00000138686	BBS7	acaf_gwas_meta_analysis_3009744_ac_over_20.txt	ENSG00000138686	17	11	6	-3.13071	0.00174383	-0.392343	0.694805	-0.44153	0.658829	0.979339	FALSE	TRUE	FALSE	FALSE	FALSE
ENSG00000229473	RGS17P1	acaf_gwas_meta_analysis_3024929_ac_over_20.txt	ENSG00000229473	17	16	1	3.63674	0.000276112	0.268019	0.788685	0.441487	0.65886	0.978517	FALSE	TRUE	FALSE	FALSE	FALSE
ENSG00000169570	DTWD2	acaf_gwas_meta_analysis_3019897_ac_over_20.txt	ENSG00000169570	121	120	1	1.96879	0.0489776	0.432961	0.665043	0.441465	0.658877	0.987973	FALSE	TRUE	FALSE	FALSE	FALSE
ENSG00000117569	PTBP2	acaf_gwas_meta_analysis_EM_202.2_ac_over_20.txt	ENSG00000117569	22	21	1	-2.38575	0.0170442	0.545715	0.585262	0.441402	0.658922	0.999181	FALSE	TRUE	FALSE	FALSE	FALSE
ENSG00000286522	H3C2	acaf_gwas_meta_analysis_EM_202.2_ac_over_20.txt	ENSG00000286522	27	26	1	-2.10699	0.0351183	-0.378041	0.7054	-0.441393	0.658929	0.999181	FALSE	TRUE	FALSE	FALSE	FALSE
ENSG00000257621	PSMA3-AS1	acaf_gwas_meta_analysis_3019897_ac_over_20.txt	ENSG00000257621	27	26	1	-3.20292	0.00136041	0.418073	0.675893	0.441244	0.659036	0.987973	FALSE	TRUE	FALSE	FALSE	FALSE
ENSG00000301067	ENSG00000301067	acaf_gwas_meta_analysis_height_ac_over_20.txt	ENSG00000301067	7	1	6	4.79426	1.63279e-06	0.153857	0.877722	0.441142	0.65911	0.950491	FALSE	TRUE	FALSE	FALSE	FALSE
ENSG00000301450	ENSG00000301450	acaf_gwas_meta_analysis_3013650_ac_over_20.txt	ENSG00000301450	28	26	2	-2.02991	0.0423657	0.481021	0.630502	0.441133	0.659117	0.993443	FALSE	TRUE	FALSE	FALSE	FALSE
ENSG00000103187	COTL1	acaf_gwas_meta_analysis_3004327_ac_over_20.txt	ENSG00000103187	15	14	1	2.28662	0.0222181	0.460496	0.64516	0.440794	0.659362	0.98159	FALSE	TRUE	FALSE	FALSE	FALSE
ENSG00000215914	MMP23A	acaf_gwas_meta_analysis_3013650_ac_over_20.txt	ENSG00000215914	14	13	1	2.12926	0.0332324	0.53204	0.594699	0.440778	0.659374	0.993443	FALSE	TRUE	FALSE	FALSE	FALSE
ENSG00000180901	KCTD2	acaf_gwas_meta_analysis_RE_475_ac_over_20.txt	ENSG00000180901	12	10	2	-2.11781	0.0341912	0.508115	0.611373	0.440778	0.659374	0.999405	FALSE	TRUE	FALSE	FALSE	FALSE
ENSG00000126882	FAM78A	acaf_gwas_meta_analysis_EM_202.1_ac_over_20.txt	ENSG00000126882	13	12	1	2.25573	0.0240872	-0.425989	0.670116	-0.440752	0.659393	0.997737	FALSE	TRUE	FALSE	FALSE	FALSE
ENSG00000268163	ENSG00000268163	acaf_gwas_meta_analysis_height_ac_over_20.txt	ENSG00000268163	12	10	2	-2.51634	0.011858	-0.551554	0.581254	-0.440702	0.659429	0.950491	FALSE	TRUE	FALSE	FALSE	FALSE
ENSG00000119446	RBM18	acaf_gwas_meta_analysis_BMI_ac_over_20.txt	ENSG00000119446	15	14	1	1.99052	0.0465338	0.450882	0.652074	0.44059	0.65951	0.989928	FALSE	TRUE	FALSE	FALSE	FALSE
ENSG00000091844	RGS17	acaf_gwas_meta_analysis_3004327_ac_over_20.txt	ENSG00000091844	35	32	3	2.55157	0.0107238	0.435882	0.662922	0.440565	0.659528	0.98159	FALSE	TRUE	FALSE	FALSE	FALSE
ENSG00000234332	BCAS2P2	acaf_gwas_meta_analysis_3037511_ac_over_20.txt	ENSG00000234332	8	7	1	2.65959	0.00782356	-0.489079	0.624786	-0.440431	0.659625	0.980547	FALSE	TRUE	FALSE	FALSE	FALSE
ENSG00000238228	OR7E7P	acaf_gwas_meta_analysis_3004327_ac_over_20.txt	ENSG00000238228	25	24	1	2.54413	0.0109551	-0.402776	0.687113	-0.440405	0.659644	0.98159	FALSE	TRUE	FALSE	FALSE	FALSE
ENSG00000227507	LTB	acaf_gwas_meta_analysis_3037511_ac_over_20.txt	ENSG00000227507	35	33	2	-2.99403	0.0027532	-0.411578	0.680649	-0.440362	0.659675	0.980547	FALSE	TRUE	FALSE	FALSE	FALSE
ENSG00000182199	SHMT2	acaf_gwas_meta_analysis_3024929_ac_over_20.txt	ENSG00000182199	9	6	3	-3.49207	0.000479291	0.407468	0.683664	0.440357	0.659678	0.978517	FALSE	TRUE	FALSE	FALSE	FALSE
ENSG00000299483	ENSG00000299483	acaf_gwas_meta_analysis_3008342_ac_over_20.txt	ENSG00000299483	36	34	2	-2.19391	0.028242	-0.455141	0.649008	-0.440287	0.659729	0.994377	FALSE	TRUE	FALSE	FALSE	FALSE
ENSG00000280138	ENSG00000280138	acaf_gwas_meta_analysis_RE_475_ac_over_20.txt	ENSG00000280138	5	4	1	2.94924	0.00318558	0.453964	0.649855	0.440217	0.65978	0.999405	FALSE	TRUE	FALSE	FALSE	FALSE
ENSG00000258727	AP1G2-AS1	acaf_gwas_meta_analysis_3033575_ac_over_20.txt	ENSG00000258727	6	4	2	-2.3811	0.0172611	0.445953	0.655632	0.440186	0.659803	0.982927	FALSE	TRUE	FALSE	FALSE	FALSE
ENSG00000139722	VPS37B	acaf_gwas_meta_analysis_RE_475_ac_over_20.txt	ENSG00000139722	27	26	1	2.94589	0.00322022	0.453964	0.649855	0.440117	0.659852	0.999405	FALSE	TRUE	FALSE	FALSE	FALSE
ENSG00000307942	FRG1JP	acaf_gwas_meta_analysis_BMI_ac_over_20.txt	ENSG00000307942	20	17	3	1.97485	0.0482852	-0.538811	0.590017	-0.440099	0.659865	0.989928	FALSE	TRUE	FALSE	FALSE	FALSE
ENSG00000186409	CCDC30	acaf_gwas_meta_analysis_3004327_ac_over_20.txt	ENSG00000186409	141	140	1	2.07948	0.0375728	0.421437	0.673436	0.440059	0.659894	0.98159	FALSE	TRUE	FALSE	FALSE	FALSE
ENSG00000232162	USP12-AS1	acaf_gwas_meta_analysis_3013650_ac_over_20.txt	ENSG00000232162	9	8	1	2.77698	0.00548664	-0.409896	0.681882	-0.440058	0.659895	0.993443	FALSE	TRUE	FALSE	FALSE	FALSE
ENSG00000296406	ENSG00000296406	acaf_gwas_meta_analysis_3010457_ac_over_20.txt	ENSG00000296406	14	13	1	2.2502	0.0244365	0.425025	0.670819	0.440032	0.659914	0.998289	TRUE	TRUE	FALSE	FALSE	FALSE
ENSG00000239521	CASTOR3P	acaf_gwas_meta_analysis_3024929_ac_over_20.txt	ENSG00000239521	18	6	12	-2.46611	0.0136591	-0.552497	0.580608	-0.439731	0.660132	0.978517	FALSE	TRUE	FALSE	FALSE	FALSE
ENSG00000213085	CFAP45	acaf_gwas_meta_analysis_3037511_ac_over_20.txt	ENSG00000213085	25	23	2	2.43921	0.0147194	0.579368	0.562341	0.439603	0.660225	0.980547	FALSE	TRUE	FALSE	FALSE	FALSE
ENSG00000188315	C3orf62	acaf_gwas_meta_analysis_3004410_ac_over_20.txt	ENSG00000188315	67	36	31	-2.61078	0.00903348	-0.26945	0.787583	-0.439596	0.66023	0.995606	FALSE	TRUE	FALSE	FALSE	FALSE
ENSG00000287064	ENSG00000287064	acaf_gwas_meta_analysis_3013650_ac_over_20.txt	ENSG00000287064	6	4	2	3.09452	0.00197134	-0.496737	0.619375	-0.43954	0.66027	0.993443	FALSE	TRUE	FALSE	FALSE	FALSE
ENSG00000277972	CISD3	acaf_gwas_meta_analysis_CV_404_ac_over_20.txt	ENSG00000277972	9	8	1	2.77434	0.0055314	0.358206	0.720189	0.439518	0.660286	0.987165	FALSE	TRUE	FALSE	FALSE	FALSE
ENSG00000148795	CYP17A1	acaf_gwas_meta_analysis_BMI_ac_over_20.txt	ENSG00000148795	53	52	1	2.41857	0.0155818	0.457837	0.64707	0.439511	0.660292	0.989928	FALSE	TRUE	FALSE	FALSE	FALSE
ENSG00000177600	RPLP2	acaf_gwas_meta_analysis_RE_475_ac_over_20.txt	ENSG00000177600	23	19	4	2.12383	0.0336841	-0.439036	0.660636	-0.439202	0.660515	0.999405	FALSE	TRUE	FALSE	FALSE	FALSE
ENSG00000249188	ENPP7P1	acaf_gwas_meta_analysis_3011948_ac_over_20.txt	ENSG00000249188	3	1	2	2.49098	0.0127391	0.429729	0.667393	0.439177	0.660533	0.984302	FALSE	TRUE	FALSE	FALSE	FALSE
ENSG00000154316	TDH	acaf_gwas_meta_analysis_3004410_ac_over_20.txt	ENSG00000154316	9	8	1	-2.26575	0.0234667	-0.586308	0.557669	-0.439075	0.660608	0.995606	FALSE	TRUE	FALSE	FALSE	FALSE
ENSG00000178966	RMI1	acaf_gwas_meta_analysis_height_ac_over_20.txt	ENSG00000178966	69	34	35	2.63577	0.00839476	-0.354883	0.722677	-0.439011	0.660653	0.951095	TRUE	TRUE	FALSE	FALSE	FALSE
ENSG00000206127	GOLGA8O	acaf_gwas_meta_analysis_3012030_ac_over_20.txt	ENSG00000206127	15	13	2	2.76573	0.00567954	-0.826079	0.408759	-0.438899	0.660735	0.981123	FALSE	TRUE	FALSE	FALSE	FALSE
ENSG00000169682	SPNS1	acaf_gwas_meta_analysis_CV_401_ac_over_20.txt	ENSG00000169682	48	47	1	2.73686	0.00620281	0.741286	0.45852	0.438823	0.66079	0.98252	FALSE	TRUE	FALSE	FALSE	FALSE
ENSG00000163382	NAXE	acaf_gwas_meta_analysis_3004327_ac_over_20.txt	ENSG00000163382	20	16	4	2.23316	0.0255381	0.359914	0.718912	0.438804	0.660804	0.98159	FALSE	TRUE	FALSE	FALSE	FALSE
ENSG00000250361	GYPB	acaf_gwas_meta_analysis_3024929_ac_over_20.txt	ENSG00000250361	24	22	2	-3.01001	0.00261236	-0.743096	0.457424	-0.438684	0.660891	0.978775	TRUE	TRUE	FALSE	FALSE	FALSE
ENSG00000286151	ENSG00000286151	acaf_gwas_meta_analysis_3011948_ac_over_20.txt	ENSG00000286151	11	10	1	3.60695	0.000309823	0.127251	0.898741	0.438683	0.660891	0.984302	FALSE	TRUE	FALSE	FALSE	FALSE
ENSG00000161040	FBXL13	acaf_gwas_meta_analysis_EM_202.2_ac_over_20.txt	ENSG00000161040	382	381	1	-2.1193	0.0340649	0.439368	0.660395	0.438665	0.660905	0.999181	FALSE	TRUE	FALSE	FALSE	FALSE
ENSG00000272221	MICA-AS1	acaf_gwas_meta_analysis_3010457_ac_over_20.txt	ENSG00000272221	17	15	2	2.33252	0.0196732	0.37369	0.708635	0.438657	0.66091	0.998289	FALSE	TRUE	FALSE	FALSE	FALSE
ENSG00000168036	CTNNB1	acaf_gwas_meta_analysis_3009744_ac_over_20.txt	ENSG00000168036	64	62	2	2.40149	0.0163284	-0.375598	0.707216	-0.438537	0.660997	0.979339	FALSE	TRUE	FALSE	FALSE	FALSE
ENSG00000261697	ENSG00000261697	acaf_gwas_meta_analysis_3037511_ac_over_20.txt	ENSG00000261697	8	5	3	-2.26501	0.0235121	-1.71882	0.0856471	0.438526	0.661005	0.980547	FALSE	TRUE	FALSE	FALSE	FALSE
ENSG00000168014	C2CD3	acaf_gwas_meta_analysis_3010457_ac_over_20.txt	ENSG00000168014	58	55	3	2.34627	0.0189623	-0.484501	0.62803	-0.43852	0.661009	0.998289	FALSE	TRUE	FALSE	FALSE	FALSE
ENSG00000148158	SNX30	acaf_gwas_meta_analysis_RE_475_ac_over_20.txt	ENSG00000148158	26	25	1	2.0239	0.0429808	0.45948	0.645889	0.438465	0.661049	0.999405	FALSE	TRUE	FALSE	FALSE	FALSE
ENSG00000215252	GOLGA8B	acaf_gwas_meta_analysis_3008342_ac_over_20.txt	ENSG00000215252	26	21	5	2.03939	0.0414108	0.113427	0.909692	-0.438361	0.661125	0.994377	FALSE	TRUE	FALSE	FALSE	FALSE
ENSG00000300939	ENSG00000300939	acaf_gwas_meta_analysis_3037511_ac_over_20.txt	ENSG00000300939	77	70	7	-2.37711	0.0174489	-0.714624	0.474842	-0.438359	0.661126	0.980547	FALSE	TRUE	FALSE	FALSE	FALSE
ENSG00000255946	ENSG00000255946	acaf_gwas_meta_analysis_3028615_ac_over_20.txt	ENSG00000255946	54	51	3	2.12621	0.033486	0.426126	0.670016	0.438292	0.661174	0.987735	FALSE	TRUE	FALSE	FALSE	FALSE
ENSG00000174080	CTSF	acaf_gwas_meta_analysis_RE_475_ac_over_20.txt	ENSG00000174080	8	6	2	2.08516	0.0370548	-0.470063	0.63831	-0.438279	0.661184	0.999405	FALSE	TRUE	FALSE	FALSE	FALSE
ENSG00000305880	ENSG00000305880	acaf_gwas_meta_analysis_3008342_ac_over_20.txt	ENSG00000305880	51	49	2	-2.26364	0.0235965	-0.453163	0.650432	-0.43825	0.661205	0.994377	FALSE	TRUE	FALSE	FALSE	FALSE
ENSG00000279330	ENSG00000279330	acaf_gwas_meta_analysis_3012030_ac_over_20.txt	ENSG00000279330	28	26	2	2.95742	0.00310224	0.762519	0.44575	0.438224	0.661224	0.981123	FALSE	TRUE	FALSE	FALSE	FALSE
ENSG00000173535	TNFRSF10C	acaf_gwas_meta_analysis_3008342_ac_over_20.txt	ENSG00000173535	21	20	1	-2.9643	0.00303372	0.446693	0.655097	0.438222	0.661225	0.994377	FALSE	TRUE	FALSE	FALSE	FALSE
ENSG00000204613	TRIM10	acaf_gwas_meta_analysis_height_ac_over_20.txt	ENSG00000204613	42	39	3	-4.26225	2.02376e-05	-0.689131	0.490741	-0.438157	0.661273	0.951392	FALSE	TRUE	FALSE	FALSE	FALSE
ENSG00000152689	RASGRP3	acaf_gwas_meta_analysis_CV_401_ac_over_20.txt	ENSG00000152689	12	8	4	2.08417	0.0371447	0.2959	0.767307	0.438061	0.661342	0.98252	FALSE	TRUE	FALSE	FALSE	FALSE
ENSG00000250535	STK19B	acaf_gwas_meta_analysis_3004327_ac_over_20.txt	ENSG00000250535	24	23	1	6.37775	1.79703e-10	-0.45074	0.652177	-0.438048	0.661351	0.98159	FALSE	TRUE	FALSE	FALSE	FALSE
ENSG00000198373	WWP2	acaf_gwas_meta_analysis_3023314_ac_over_20.txt	ENSG00000198373	16	15	1	2.26366	0.023595	-0.441007	0.659208	-0.437894	0.661463	0.999643	FALSE	TRUE	FALSE	FALSE	FALSE
ENSG00000273644	ENSG00000273644	acaf_gwas_meta_analysis_3023314_ac_over_20.txt	ENSG00000273644	53	6	47	-2.24181	0.0249735	0.419403	0.674922	0.437868	0.661482	0.999643	FALSE	TRUE	FALSE	FALSE	FALSE
ENSG00000290873	LINC03009	acaf_gwas_meta_analysis_CV_404_ac_over_20.txt	ENSG00000290873	25	20	5	-2.37304	0.0176422	-0.470932	0.637689	-0.437807	0.661527	0.987165	FALSE	TRUE	FALSE	FALSE	FALSE
ENSG00000183508	TENT5C	acaf_gwas_meta_analysis_3009744_ac_over_20.txt	ENSG00000183508	43	24	19	5.95085	2.66753e-09	-0.583498	0.559558	-0.437747	0.66157	0.979339	TRUE	TRUE	FALSE	FALSE	FALSE
ENSG00000299127	ENSG00000299127	acaf_gwas_meta_analysis_3004327_ac_over_20.txt	ENSG00000299127	23	21	2	-2.06014	0.0393849	0.488367	0.62529	0.437473	0.661768	0.98159	FALSE	TRUE	FALSE	FALSE	FALSE
ENSG00000187796	CARD9	acaf_gwas_meta_analysis_3004410_ac_over_20.txt	ENSG00000187796	35	34	1	-2.08498	0.0370712	-0.469892	0.638432	-0.437372	0.661841	0.995606	FALSE	TRUE	FALSE	FALSE	FALSE
ENSG00000117036	ETV3	acaf_gwas_meta_analysis_3011948_ac_over_20.txt	ENSG00000117036	16	15	1	-4.53934	5.64298e-06	0.434898	0.663637	0.437362	0.661849	0.984302	TRUE	TRUE	FALSE	FALSE	FALSE
ENSG00000253616	CHILL1	acaf_gwas_meta_analysis_3008342_ac_over_20.txt	ENSG00000253616	87	85	2	-2.25423	0.0241816	-0.062159	0.950436	0.437348	0.661859	0.994377	FALSE	TRUE	FALSE	FALSE	FALSE
ENSG00000183604	SMG1P5	acaf_gwas_meta_analysis_RE_475_ac_over_20.txt	ENSG00000183604	16	14	2	2.04806	0.0405538	-0.456599	0.647959	-0.437326	0.661875	0.999405	FALSE	TRUE	FALSE	FALSE	FALSE
ENSG00000133789	SWAP70	acaf_gwas_meta_analysis_EM_202.2_ac_over_20.txt	ENSG00000133789	83	13	70	2.02954	0.0424036	0.356933	0.721142	0.437303	0.661892	0.999181	FALSE	TRUE	FALSE	FALSE	FALSE
ENSG00000117724	CENPF	acaf_gwas_meta_analysis_3004327_ac_over_20.txt	ENSG00000117724	24	22	2	-1.97821	0.0479053	0.442024	0.658472	0.437242	0.661936	0.98159	FALSE	TRUE	FALSE	FALSE	FALSE
ENSG00000176225	RTTN	acaf_gwas_meta_analysis_3010457_ac_over_20.txt	ENSG00000176225	23	22	1	-2.255	0.0241336	-0.429099	0.667851	-0.437106	0.662035	0.998552	FALSE	TRUE	FALSE	FALSE	FALSE
ENSG00000109618	SEPSECS	acaf_gwas_meta_analysis_3023314_ac_over_20.txt	ENSG00000109618	29	25	4	2.19724	0.0280033	0.443004	0.657763	0.43703	0.66209	0.999643	FALSE	TRUE	FALSE	FALSE	FALSE
ENSG00000152684	PELO	acaf_gwas_meta_analysis_3012030_ac_over_20.txt	ENSG00000152684	27	12	15	-2.2632	0.0236231	-0.301907	0.762723	-0.436885	0.662195	0.981123	FALSE	TRUE	FALSE	FALSE	FALSE
ENSG00000185640	KRT79	acaf_gwas_meta_analysis_RE_475_ac_over_20.txt	ENSG00000185640	31	29	2	-2.21672	0.0266423	0.270503	0.786773	0.436825	0.662239	0.999405	FALSE	TRUE	FALSE	FALSE	FALSE
ENSG00000116171	SCP2	acaf_gwas_meta_analysis_EM_202.2_ac_over_20.txt	ENSG00000116171	41	39	2	-2.35974	0.0182878	-0.372365	0.709621	-0.436624	0.662384	0.999181	FALSE	TRUE	FALSE	FALSE	FALSE
ENSG00000174652	ZNF266	acaf_gwas_meta_analysis_height_ac_over_20.txt	ENSG00000174652	8	7	1	-3.57649	0.000348237	0.568424	0.569747	0.436526	0.662455	0.952161	FALSE	TRUE	FALSE	FALSE	FALSE
ENSG00000166847	DCTN5	acaf_gwas_meta_analysis_3013650_ac_over_20.txt	ENSG00000166847	41	6	35	2.2274	0.0259208	0.510839	0.609463	0.436465	0.662499	0.993443	FALSE	TRUE	FALSE	FALSE	FALSE
ENSG00000309527	ENSG00000309527	acaf_gwas_meta_analysis_3010457_ac_over_20.txt	ENSG00000309527	5	4	1	-3.29253	0.000992892	0.438933	0.66071	0.436454	0.662508	0.998621	FALSE	TRUE	FALSE	FALSE	FALSE
ENSG00000099977	DDT	acaf_gwas_meta_analysis_height_ac_over_20.txt	ENSG00000099977	9	8	1	1.97468	0.0483049	0.494541	0.620924	0.436222	0.662676	0.952161	FALSE	TRUE	FALSE	FALSE	FALSE
ENSG00000140992	PDPK1	acaf_gwas_meta_analysis_3013650_ac_over_20.txt	ENSG00000140992	14	12	2	-2.43576	0.0148606	0.465711	0.641423	0.436193	0.662697	0.993443	FALSE	TRUE	FALSE	FALSE	FALSE
ENSG00000157335	CLEC18C	acaf_gwas_meta_analysis_3012030_ac_over_20.txt	ENSG00000157335	42	38	4	-2.03523	0.0418279	0.428639	0.668186	0.436191	0.662698	0.981123	FALSE	TRUE	FALSE	FALSE	FALSE
ENSG00000101460	MAP1LC3A	acaf_gwas_meta_analysis_3011948_ac_over_20.txt	ENSG00000101460	98	75	23	-2.80642	0.00500955	0.453121	0.650462	0.43607	0.662786	0.984302	FALSE	TRUE	FALSE	FALSE	FALSE
ENSG00000181873	IBA57	acaf_gwas_meta_analysis_NS_328.11_ac_over_20.txt	ENSG00000181873	15	14	1	3.25334	0.00114057	-0.429106	0.667846	-0.436018	0.662824	0.985891	FALSE	TRUE	FALSE	FALSE	FALSE
ENSG00000183726	TMEM50A	acaf_gwas_meta_analysis_CV_404_ac_over_20.txt	ENSG00000183726	21	19	2	2.19253	0.0283415	-0.466291	0.641007	-0.435957	0.662868	0.987165	FALSE	TRUE	FALSE	FALSE	FALSE
ENSG00000136536	MARCHF7	acaf_gwas_meta_analysis_3011948_ac_over_20.txt	ENSG00000136536	52	50	2	2.91904	0.00351113	0.41639	0.677125	0.435875	0.662927	0.984302	FALSE	TRUE	FALSE	FALSE	FALSE
ENSG00000235241	ENSG00000235241	acaf_gwas_meta_analysis_EM_202.1_ac_over_20.txt	ENSG00000235241	13	11	2	-2.55856	0.0105105	0.17493	0.861135	0.43583	0.66296	0.997737	FALSE	TRUE	FALSE	FALSE	FALSE
ENSG00000188566	NDOR1	acaf_gwas_meta_analysis_EM_202.1_ac_over_20.txt	ENSG00000188566	7	6	1	2.01297	0.0441177	0.476987	0.633371	0.43577	0.663003	0.997737	FALSE	TRUE	FALSE	FALSE	FALSE
ENSG00000167526	RPL13	acaf_gwas_meta_analysis_3023314_ac_over_20.txt	ENSG00000167526	13	10	3	2.24718	0.0246287	0.474491	0.63515	0.43563	0.663105	0.999643	FALSE	TRUE	FALSE	FALSE	FALSE
ENSG00000011304	PTBP1	acaf_gwas_meta_analysis_3023314_ac_over_20.txt	ENSG00000011304	11	10	1	-2.18013	0.0292482	0.444849	0.656429	0.435515	0.663189	0.999643	FALSE	TRUE	FALSE	FALSE	FALSE
ENSG00000198502	HLA-DRB5	acaf_gwas_meta_analysis_BMI_ac_over_20.txt	ENSG00000198502	56	55	1	-2.27871	0.0226841	-0.326771	0.743841	-0.435454	0.663233	0.990219	FALSE	TRUE	FALSE	FALSE	FALSE
ENSG00000142599	RERE	acaf_gwas_meta_analysis_BMI_ac_over_20.txt	ENSG00000142599	52	51	1	6.87305	6.28416e-12	-0.774828	0.438441	-0.435404	0.663269	0.990219	FALSE	TRUE	FALSE	FALSE	FALSE
ENSG00000244731	C4A	acaf_gwas_meta_analysis_EM_202.2_ac_over_20.txt	ENSG00000244731	16	13	3	-3.97368	7.07704e-05	0.0130116	0.989619	0.435307	0.66334	0.999181	FALSE	TRUE	FALSE	FALSE	FALSE
ENSG00000184678	H2BC21	acaf_gwas_meta_analysis_3011948_ac_over_20.txt	ENSG00000184678	48	47	1	2.03991	0.0413596	0.663173	0.50722	-0.435229	0.663396	0.984302	FALSE	TRUE	FALSE	FALSE	FALSE
ENSG00000287670	ENSG00000287670	acaf_gwas_meta_analysis_3010457_ac_over_20.txt	ENSG00000287670	28	20	8	-2.50374	0.012289	0.428635	0.668189	0.435161	0.663445	0.998995	FALSE	TRUE	FALSE	FALSE	FALSE
ENSG00000261801	LOXL1-AS1	acaf_gwas_meta_analysis_3013650_ac_over_20.txt	ENSG00000261801	19	17	2	-2.03862	0.0414875	-0.433608	0.664573	-0.435084	0.663501	0.993443	FALSE	TRUE	FALSE	FALSE	FALSE
ENSG00000221978	CCNL2	acaf_gwas_meta_analysis_3023314_ac_over_20.txt	ENSG00000221978	28	24	4	2.27412	0.022959	0.485367	0.627416	0.434975	0.66358	0.999643	FALSE	TRUE	FALSE	FALSE	FALSE
ENSG00000197162	ZNF785	acaf_gwas_meta_analysis_3009744_ac_over_20.txt	ENSG00000197162	12	10	2	-2.12288	0.0337641	0.411743	0.680528	0.434973	0.663582	0.979339	FALSE	TRUE	FALSE	FALSE	FALSE
ENSG00000177706	FAM20C	acaf_gwas_meta_analysis_3028615_ac_over_20.txt	ENSG00000177706	19	16	3	-2.02695	0.042667	0.18326	0.854594	0.434896	0.663638	0.987735	FALSE	TRUE	FALSE	FALSE	FALSE
ENSG00000099810	MTAP	acaf_gwas_meta_analysis_3009744_ac_over_20.txt	ENSG00000099810	16	14	2	2.19927	0.0278586	-0.457575	0.647258	-0.434875	0.663653	0.979339	FALSE	TRUE	FALSE	FALSE	FALSE
ENSG00000065613	SLK	acaf_gwas_meta_analysis_3009744_ac_over_20.txt	ENSG00000065613	23	17	6	-2.56384	0.0103523	0.664059	0.506652	0.434854	0.663668	0.979339	FALSE	TRUE	FALSE	FALSE	FALSE
ENSG00000213203	GIMAP1	acaf_gwas_meta_analysis_NS_328.11_ac_over_20.txt	ENSG00000213203	53	51	2	2.02941	0.042417	0.401831	0.687808	0.434848	0.663673	0.985891	FALSE	TRUE	FALSE	FALSE	FALSE
ENSG00000257551	HLX-AS1	acaf_gwas_meta_analysis_3009744_ac_over_20.txt	ENSG00000257551	18	17	1	2.6873	0.0072033	-0.397276	0.691164	-0.434778	0.663724	0.979339	TRUE	TRUE	FALSE	FALSE	FALSE
ENSG00000140400	MAN2C1	acaf_gwas_meta_analysis_3023314_ac_over_20.txt	ENSG00000140400	8	7	1	-2.31175	0.0207913	-0.328632	0.742433	-0.434654	0.663814	0.999643	FALSE	TRUE	FALSE	FALSE	FALSE
ENSG00000119650	IFT43	acaf_gwas_meta_analysis_height_ac_over_20.txt	ENSG00000119650	8	6	2	2.4244	0.0153335	-0.522125	0.601583	-0.434583	0.663865	0.952245	FALSE	TRUE	FALSE	FALSE	FALSE
ENSG00000256657	ENSG00000256657	acaf_gwas_meta_analysis_EM_202.2_ac_over_20.txt	ENSG00000256657	138	130	8	3.02179	0.00251284	0.440233	0.659768	0.434576	0.66387	0.999181	FALSE	TRUE	FALSE	FALSE	FALSE
ENSG00000177951	BET1L	acaf_gwas_meta_analysis_EM_202.1_ac_over_20.txt	ENSG00000177951	23	22	1	-2.06803	0.0386377	0.434254	0.664104	0.434544	0.663893	0.997737	FALSE	TRUE	FALSE	FALSE	FALSE
ENSG00000141524	TMC6	acaf_gwas_meta_analysis_3010457_ac_over_20.txt	ENSG00000141524	9	8	1	-2.35861	0.0183437	-0.458875	0.646324	-0.43445	0.663962	0.998995	FALSE	TRUE	FALSE	FALSE	FALSE
ENSG00000149091	DGKZ	acaf_gwas_meta_analysis_BMI_ac_over_20.txt	ENSG00000149091	17	10	7	2.00806	0.0446367	-0.419072	0.675163	-0.43443	0.663976	0.990266	FALSE	TRUE	FALSE	FALSE	FALSE
ENSG00000171791	BCL2	acaf_gwas_meta_analysis_3011948_ac_over_20.txt	ENSG00000171791	4	3	1	-2.75751	0.00582429	-0.345624	0.729625	-0.434428	0.663977	0.984302	FALSE	TRUE	FALSE	FALSE	FALSE
ENSG00000079805	DNM2	acaf_gwas_meta_analysis_3004327_ac_over_20.txt	ENSG00000079805	10	3	7	-3.21543	0.00130249	-0.410657	0.681324	-0.434403	0.663996	0.98159	FALSE	TRUE	FALSE	FALSE	FALSE
ENSG00000267026	ENSG00000267026	acaf_gwas_meta_analysis_CV_404_ac_over_20.txt	ENSG00000267026	20	18	2	2.37093	0.0177432	-0.424637	0.671102	-0.434362	0.664025	0.987165	FALSE	TRUE	FALSE	FALSE	FALSE
ENSG00000228409	CCT6P1	acaf_gwas_meta_analysis_3008342_ac_over_20.txt	ENSG00000228409	63	60	3	2.02105	0.0432743	0.438851	0.66077	0.434274	0.664089	0.994377	FALSE	TRUE	FALSE	FALSE	FALSE
ENSG00000115484	CCT4	acaf_gwas_meta_analysis_height_ac_over_20.txt	ENSG00000115484	11	9	2	2.83274	0.00461513	-0.396574	0.691682	-0.434233	0.664119	0.952245	FALSE	TRUE	FALSE	FALSE	FALSE
ENSG00000213171	LINGO4	acaf_gwas_meta_analysis_3028615_ac_over_20.txt	ENSG00000213171	13	12	1	2.43117	0.0150501	-0.784352	0.432834	-0.434231	0.664121	0.987735	FALSE	TRUE	FALSE	FALSE	FALSE
ENSG00000259915	ENSG00000259915	acaf_gwas_meta_analysis_3028615_ac_over_20.txt	ENSG00000259915	58	57	1	-2.10428	0.035354	0.398582	0.690201	0.433992	0.664294	0.987735	FALSE	TRUE	FALSE	FALSE	FALSE
ENSG00000279696	ENSG00000279696	acaf_gwas_meta_analysis_3028288_ac_over_20.txt	ENSG00000279696	3	2	1	-2.2511	0.0243789	0.38983	0.696662	0.433965	0.664314	0.996838	FALSE	TRUE	FALSE	FALSE	FALSE
ENSG00000143222	UFC1	acaf_gwas_meta_analysis_EM_202.1_ac_over_20.txt	ENSG00000143222	3	1	2	-2.01802	0.0435892	-0.47915	0.631832	-0.433922	0.664345	0.997737	FALSE	TRUE	FALSE	FALSE	FALSE
ENSG00000134265	NAPG	acaf_gwas_meta_analysis_3012030_ac_over_20.txt	ENSG00000134265	38	36	2	-2.11027	0.0348349	-0.424888	0.670918	-0.433835	0.664408	0.981453	FALSE	TRUE	FALSE	FALSE	FALSE
ENSG00000160194	NDUFV3	acaf_gwas_meta_analysis_RE_474_ac_over_20.txt	ENSG00000160194	9	8	1	3.07499	0.00210513	-0.470198	0.638214	-0.433671	0.664527	0.996471	FALSE	TRUE	FALSE	FALSE	FALSE
ENSG00000254287	ENSG00000254287	acaf_gwas_meta_analysis_3024929_ac_over_20.txt	ENSG00000254287	32	31	1	-2.17389	0.0297136	-0.399661	0.689406	-0.43344	0.664695	0.978775	FALSE	TRUE	FALSE	FALSE	FALSE
ENSG00000293616	PCBP1-AS1	acaf_gwas_meta_analysis_3013650_ac_over_20.txt	ENSG00000293616	15	13	2	2.27547	0.0228775	-0.408949	0.682577	-0.433428	0.664704	0.993443	FALSE	TRUE	FALSE	FALSE	FALSE
ENSG00000291151	NSUN5P1	acaf_gwas_meta_analysis_CV_401_ac_over_20.txt	ENSG00000291151	23	20	3	2.81612	0.0048607	-0.418686	0.675445	-0.433408	0.664718	0.98252	FALSE	TRUE	FALSE	FALSE	FALSE
ENSG00000144357	UBR3	acaf_gwas_meta_analysis_height_ac_over_20.txt	ENSG00000144357	14	13	1	3.20299	0.0013601	-0.297148	0.766354	-0.43323	0.664848	0.95244	FALSE	TRUE	FALSE	FALSE	FALSE
ENSG00000234284	ZNF879	acaf_gwas_meta_analysis_3013650_ac_over_20.txt	ENSG00000234284	44	43	1	2.01139	0.0442845	-0.288785	0.772746	-0.433222	0.664853	0.993443	FALSE	TRUE	FALSE	FALSE	FALSE
ENSG00000181444	ZNF467	acaf_gwas_meta_analysis_3011948_ac_over_20.txt	ENSG00000181444	12	10	2	2.01489	0.0439157	0.353293	0.723869	0.433154	0.664903	0.984302	TRUE	TRUE	FALSE	FALSE	FALSE
ENSG00000164111	ANXA5	acaf_gwas_meta_analysis_3033575_ac_over_20.txt	ENSG00000164111	13	12	1	2.80867	0.00497461	-0.435608	0.663121	-0.433099	0.664943	0.982927	FALSE	TRUE	FALSE	FALSE	FALSE
ENSG00000241563	CORT	acaf_gwas_meta_analysis_RE_475_ac_over_20.txt	ENSG00000241563	10	9	1	2.32121	0.0202757	0.37393	0.708456	0.433038	0.664987	0.999405	FALSE	TRUE	FALSE	FALSE	FALSE
ENSG00000152689	RASGRP3	acaf_gwas_meta_analysis_height_ac_over_20.txt	ENSG00000152689	12	8	4	-3.055	0.0022506	-0.225038	0.821949	-0.43294	0.665058	0.952445	FALSE	TRUE	FALSE	FALSE	FALSE
ENSG00000164038	SLC9B2	acaf_gwas_meta_analysis_3004327_ac_over_20.txt	ENSG00000164038	76	66	10	-2.13327	0.0329022	0.427198	0.669235	0.43284	0.665131	0.98159	TRUE	TRUE	FALSE	FALSE	FALSE
ENSG00000258571	PTTG1P1	acaf_gwas_meta_analysis_3009744_ac_over_20.txt	ENSG00000258571	6	5	1	2.29821	0.0215501	-0.459631	0.645781	-0.432805	0.665157	0.979339	FALSE	TRUE	FALSE	FALSE	FALSE
ENSG00000004399	PLXND1	acaf_gwas_meta_analysis_3019897_ac_over_20.txt	ENSG00000004399	38	37	1	-2.00737	0.0447106	-0.477485	0.633017	-0.432801	0.665159	0.990542	FALSE	TRUE	FALSE	FALSE	FALSE
ENSG00000099337	KCNK6	acaf_gwas_meta_analysis_3011948_ac_over_20.txt	ENSG00000099337	13	12	1	2.72635	0.00640384	-0.453341	0.650303	-0.432764	0.665186	0.984302	FALSE	TRUE	FALSE	FALSE	FALSE
ENSG00000183153	GJD3	acaf_gwas_meta_analysis_EM_202.1_ac_over_20.txt	ENSG00000183153	19	17	2	-2.12044	0.0339687	-0.398891	0.689973	0.432749	0.665197	0.997737	FALSE	TRUE	FALSE	FALSE	FALSE
ENSG00000111802	TDP2	acaf_gwas_meta_analysis_3008342_ac_over_20.txt	ENSG00000111802	33	15	18	-2.02612	0.0427528	0.452832	0.65067	0.432721	0.665217	0.994377	FALSE	TRUE	FALSE	FALSE	FALSE
ENSG00000154589	LY96	acaf_gwas_meta_analysis_3033575_ac_over_20.txt	ENSG00000154589	17	16	1	2.04098	0.0412527	-0.40473	0.685676	-0.432703	0.665231	0.982927	FALSE	TRUE	FALSE	FALSE	FALSE
ENSG00000164172	MOCS2	acaf_gwas_meta_analysis_3028615_ac_over_20.txt	ENSG00000164172	57	44	13	-2.9982	0.00271575	-0.393298	0.694099	-0.432696	0.665236	0.987735	FALSE	TRUE	FALSE	FALSE	FALSE
ENSG00000304332	ENSG00000304332	acaf_gwas_meta_analysis_CV_404_ac_over_20.txt	ENSG00000304332	9	8	1	2.29858	0.0215289	-0.478155	0.63254	-0.432584	0.665317	0.987165	FALSE	TRUE	FALSE	FALSE	FALSE
ENSG00000008838	MED24	acaf_gwas_meta_analysis_3033575_ac_over_20.txt	ENSG00000008838	16	7	9	-6.54069	6.12354e-11	0.557564	0.577142	0.432552	0.66534	0.982927	TRUE	TRUE	FALSE	FALSE	FALSE
ENSG00000293451	TDH	acaf_gwas_meta_analysis_3004410_ac_over_20.txt	ENSG00000293451	12	11	1	-2.21478	0.0267749	-0.586308	0.557669	-0.432462	0.665405	0.995606	FALSE	TRUE	FALSE	FALSE	FALSE
ENSG00000172346	CSDC2	acaf_gwas_meta_analysis_BMI_ac_over_20.txt	ENSG00000172346	32	31	1	1.96448	0.049474	0.416023	0.677393	0.432446	0.665418	0.991604	FALSE	TRUE	FALSE	FALSE	FALSE
ENSG00000241258	CRCP	acaf_gwas_meta_analysis_3010457_ac_over_20.txt	ENSG00000241258	111	102	9	1.96811	0.049055	0.469142	0.638968	0.432439	0.665422	0.998995	FALSE	TRUE	FALSE	FALSE	FALSE
ENSG00000168876	ANKRD49	acaf_gwas_meta_analysis_3028615_ac_over_20.txt	ENSG00000168876	35	22	13	2.24866	0.0245344	-0.57459	0.565569	-0.432374	0.665469	0.987735	FALSE	TRUE	FALSE	FALSE	FALSE
ENSG00000217231	ENSG00000217231	acaf_gwas_meta_analysis_3008342_ac_over_20.txt	ENSG00000217231	16	15	1	-4.08078	4.48855e-05	0.91551	0.359924	-0.432308	0.665518	0.994377	TRUE	TRUE	FALSE	FALSE	FALSE
ENSG00000108262	GIT1	acaf_gwas_meta_analysis_3013650_ac_over_20.txt	ENSG00000108262	106	99	7	-2.55461	0.0106307	-0.378932	0.704738	-0.432298	0.665525	0.993443	FALSE	TRUE	FALSE	FALSE	FALSE
ENSG00000000419	DPM1	acaf_gwas_meta_analysis_3004327_ac_over_20.txt	ENSG00000000419	8	7	1	-3.46713	0.00052604	-0.268957	0.787963	-0.432188	0.665605	0.98159	FALSE	TRUE	FALSE	FALSE	FALSE
ENSG00000278249	SCARNA2	acaf_gwas_meta_analysis_RE_475_ac_over_20.txt	ENSG00000278249	48	44	4	2.46638	0.0136487	0.413028	0.679586	0.432157	0.665627	0.999405	FALSE	TRUE	FALSE	FALSE	FALSE
ENSG00000128606	LRRC17	acaf_gwas_meta_analysis_EM_202.2_ac_over_20.txt	ENSG00000128606	254	252	2	-2.2888	0.0220912	0.418053	0.675908	0.432038	0.665714	0.999181	FALSE	TRUE	FALSE	FALSE	FALSE
ENSG00000123612	ACVR1C	acaf_gwas_meta_analysis_3024929_ac_over_20.txt	ENSG00000123612	2	1	1	-2.39817	0.0164773	-0.186405	0.852127	-0.432011	0.665733	0.978775	FALSE	TRUE	FALSE	FALSE	FALSE
ENSG00000167528	ZNF641	acaf_gwas_meta_analysis_3011948_ac_over_20.txt	ENSG00000167528	28	25	3	2.74883	0.00598085	0.333043	0.739102	0.432007	0.665736	0.984302	FALSE	TRUE	FALSE	FALSE	FALSE
ENSG00000106993	CDC37L1	acaf_gwas_meta_analysis_RE_475_ac_over_20.txt	ENSG00000106993	49	47	2	2.3423	0.0191654	-0.390879	0.695887	-0.431923	0.665797	0.999405	FALSE	TRUE	FALSE	FALSE	FALSE
ENSG00000196152	ZNF79	acaf_gwas_meta_analysis_height_ac_over_20.txt	ENSG00000196152	21	15	6	3.60788	0.000308709	0.484145	0.628283	0.43191	0.665807	0.952445	FALSE	TRUE	FALSE	FALSE	FALSE
ENSG00000261442	ENSG00000261442	acaf_gwas_meta_analysis_3009744_ac_over_20.txt	ENSG00000261442	17	3	14	-2.667	0.00765322	-0.248893	0.803444	0.431884	0.665826	0.979339	FALSE	TRUE	FALSE	FALSE	FALSE
ENSG00000100284	TOM1	acaf_gwas_meta_analysis_3028615_ac_over_20.txt	ENSG00000100284	34	26	8	2.04891	0.0404705	0.383694	0.701206	0.431874	0.665833	0.987735	FALSE	TRUE	FALSE	FALSE	FALSE
ENSG00000138080	EMILIN1	acaf_gwas_meta_analysis_3019897_ac_over_20.txt	ENSG00000138080	25	21	4	2.49466	0.0126079	0.64922	0.516196	0.43178	0.665901	0.990749	FALSE	TRUE	FALSE	FALSE	FALSE
ENSG00000297131	ENSG00000297131	acaf_gwas_meta_analysis_3010457_ac_over_20.txt	ENSG00000297131	7	6	1	-2.20416	0.0275134	-0.444336	0.6568	-0.431709	0.665953	0.998995	FALSE	TRUE	FALSE	FALSE	FALSE
ENSG00000137161	CNPY3	acaf_gwas_meta_analysis_3023314_ac_over_20.txt	ENSG00000137161	34	29	5	-1.98999	0.0465921	0.438745	0.660846	0.43167	0.665981	0.999643	FALSE	TRUE	FALSE	FALSE	FALSE
ENSG00000214146	LINC02026	acaf_gwas_meta_analysis_CV_401_ac_over_20.txt	ENSG00000214146	9	7	2	2.23923	0.0251412	0.414779	0.678304	0.431647	0.665998	0.98252	FALSE	TRUE	FALSE	FALSE	FALSE
ENSG00000298199	ENSG00000298199	acaf_gwas_meta_analysis_3008342_ac_over_20.txt	ENSG00000298199	8	6	2	-2.08082	0.0374506	0.579437	0.562294	0.431572	0.666052	0.994377	FALSE	TRUE	FALSE	FALSE	FALSE
ENSG00000110429	FBXO3	acaf_gwas_meta_analysis_CV_401_ac_over_20.txt	ENSG00000110429	35	24	11	2.13146	0.0330515	0.368332	0.712626	0.431484	0.666116	0.98252	FALSE	TRUE	FALSE	FALSE	FALSE
ENSG00000124614	RPS10	acaf_gwas_meta_analysis_3011948_ac_over_20.txt	ENSG00000124614	62	55	7	2.23904	0.0251533	-0.282828	0.777309	-0.431399	0.666178	0.984302	FALSE	TRUE	FALSE	FALSE	FALSE
ENSG00000281195	ENSG00000281195	acaf_gwas_meta_analysis_3033575_ac_over_20.txt	ENSG00000281195	91	68	23	-2.15347	0.0312818	-0.502253	0.615489	-0.431385	0.666188	0.982927	FALSE	TRUE	FALSE	FALSE	FALSE
ENSG00000303177	ENSG00000303177	acaf_gwas_meta_analysis_3033575_ac_over_20.txt	ENSG00000303177	26	25	1	-3.65043	0.000261802	0.56602	0.57138	0.43134	0.666221	0.982927	TRUE	TRUE	FALSE	FALSE	FALSE
ENSG00000114023	FAM162A	acaf_gwas_meta_analysis_3011948_ac_over_20.txt	ENSG00000114023	56	55	1	2.37021	0.0177782	0.404436	0.685892	0.431328	0.66623	0.984302	FALSE	TRUE	FALSE	FALSE	FALSE
ENSG00000163382	NAXE	acaf_gwas_meta_analysis_3008342_ac_over_20.txt	ENSG00000163382	20	16	4	2.45296	0.0141688	-0.517337	0.604921	-0.431248	0.666288	0.994377	FALSE	TRUE	FALSE	FALSE	FALSE
ENSG00000206190	ATP10A	acaf_gwas_meta_analysis_3008342_ac_over_20.txt	ENSG00000206190	12	11	1	2.05421	0.0399558	-0.323475	0.746336	-0.431205	0.666319	0.994377	FALSE	TRUE	FALSE	FALSE	FALSE
ENSG00000232973	CYP1B1-AS1	acaf_gwas_meta_analysis_3004327_ac_over_20.txt	ENSG00000232973	15	12	3	-2.19568	0.0281149	-0.416642	0.67694	-0.431178	0.666339	0.98159	FALSE	TRUE	FALSE	FALSE	FALSE
ENSG00000231752	EMBP1	acaf_gwas_meta_analysis_3013650_ac_over_20.txt	ENSG00000231752	50	47	3	3.05761	0.00223113	-0.465246	0.641756	-0.431172	0.666343	0.993443	FALSE	TRUE	FALSE	FALSE	FALSE
ENSG00000229142	HCG4P8	acaf_gwas_meta_analysis_3009744_ac_over_20.txt	ENSG00000229142	31	11	20	4.09876	4.15367e-05	-0.511271	0.609161	-0.431166	0.666348	0.979339	FALSE	TRUE	FALSE	FALSE	FALSE
ENSG00000197713	RPE	acaf_gwas_meta_analysis_3033575_ac_over_20.txt	ENSG00000197713	47	46	1	-2.91241	0.00358653	-0.460215	0.645362	0.431114	0.666385	0.982927	FALSE	TRUE	FALSE	FALSE	FALSE
ENSG00000187796	CARD9	acaf_gwas_meta_analysis_3019897_ac_over_20.txt	ENSG00000187796	35	34	1	2.27634	0.0228256	0.466589	0.640794	0.431079	0.666411	0.990946	FALSE	TRUE	FALSE	FALSE	FALSE
ENSG00000110799	VWF	acaf_gwas_meta_analysis_3037511_ac_over_20.txt	ENSG00000110799	9	7	2	2.04807	0.0405529	0.466268	0.641024	0.430941	0.666511	0.980867	FALSE	TRUE	FALSE	FALSE	FALSE
ENSG00000229921	KIF25-AS1	acaf_gwas_meta_analysis_3011948_ac_over_20.txt	ENSG00000229921	27	25	2	-2.26054	0.023788	0.525381	0.599318	0.430713	0.666677	0.984302	TRUE	TRUE	FALSE	FALSE	FALSE
ENSG00000264070	DND1P1	acaf_gwas_meta_analysis_EM_202.2_ac_over_20.txt	ENSG00000264070	19	3	16	2.58048	0.00986638	-0.793955	0.427221	-0.430666	0.666711	0.999181	FALSE	TRUE	FALSE	FALSE	FALSE
ENSG00000293616	PCBP1-AS1	acaf_gwas_meta_analysis_height_ac_over_20.txt	ENSG00000293616	15	13	2	5.64946	1.60949e-08	-0.369856	0.71149	-0.430594	0.666764	0.952445	FALSE	TRUE	FALSE	FALSE	FALSE
ENSG00000278662	GOLGA6L10	acaf_gwas_meta_analysis_3037511_ac_over_20.txt	ENSG00000278662	18	16	2	-3.06939	0.00214499	0.550229	0.582162	0.430538	0.666804	0.980867	FALSE	TRUE	FALSE	FALSE	FALSE
ENSG00000228878	SEPTIN7-DT	acaf_gwas_meta_analysis_CV_401_ac_over_20.txt	ENSG00000228878	37	33	4	2.10114	0.0356287	-0.429074	0.667869	-0.430447	0.666871	0.98252	FALSE	TRUE	FALSE	FALSE	FALSE
ENSG00000135837	CEP350	acaf_gwas_meta_analysis_EM_202.2_ac_over_20.txt	ENSG00000135837	49	43	6	2.53549	0.0112291	0.398003	0.690628	0.430355	0.666937	0.999181	FALSE	TRUE	FALSE	FALSE	FALSE
ENSG00000251079	BMS1P2	acaf_gwas_meta_analysis_BMI_ac_over_20.txt	ENSG00000251079	14	13	1	-1.98124	0.0475641	0.47121	0.637491	0.430282	0.666991	0.991685	FALSE	TRUE	FALSE	FALSE	FALSE
ENSG00000149357	LAMTOR1	acaf_gwas_meta_analysis_height_ac_over_20.txt	ENSG00000149357	32	26	6	2.10158	0.0355899	0.243966	0.807257	0.43028	0.666992	0.952445	FALSE	TRUE	FALSE	FALSE	FALSE
ENSG00000130520	LSM4	acaf_gwas_meta_analysis_3033575_ac_over_20.txt	ENSG00000130520	12	9	3	-2.77661	0.00549287	0.386165	0.699375	0.430213	0.667041	0.982927	TRUE	TRUE	FALSE	FALSE	FALSE
ENSG00000180479	ZNF571	acaf_gwas_meta_analysis_3013650_ac_over_20.txt	ENSG00000180479	86	81	5	2.04865	0.0404966	0.509694	0.610266	0.430054	0.667157	0.993443	FALSE	TRUE	FALSE	FALSE	FALSE
ENSG00000291112	ENSG00000291112	acaf_gwas_meta_analysis_3023314_ac_over_20.txt	ENSG00000291112	85	33	52	2.0139	0.04402	-0.370172	0.711255	-0.430052	0.667157	0.999643	FALSE	TRUE	FALSE	FALSE	FALSE
ENSG00000051523	CYBA	acaf_gwas_meta_analysis_height_ac_over_20.txt	ENSG00000051523	18	14	4	3.55902	0.000372236	0.658472	0.510235	0.430033	0.667172	0.952445	FALSE	TRUE	FALSE	FALSE	FALSE
ENSG00000257607	ENSG00000257607	acaf_gwas_meta_analysis_3012030_ac_over_20.txt	ENSG00000257607	68	65	3	-2.05237	0.0401341	0.779332	0.435784	0.429997	0.667198	0.981665	FALSE	TRUE	FALSE	FALSE	FALSE
ENSG00000259627	ENSG00000259627	acaf_gwas_meta_analysis_3037511_ac_over_20.txt	ENSG00000259627	21	20	1	-2.01074	0.0443532	0.407768	0.683444	0.429974	0.667215	0.980867	FALSE	TRUE	FALSE	FALSE	FALSE
ENSG00000238184	CD81-AS1	acaf_gwas_meta_analysis_3033575_ac_over_20.txt	ENSG00000238184	7	6	1	-2.41815	0.0155998	0.541343	0.588271	0.429954	0.667229	0.982927	FALSE	TRUE	FALSE	FALSE	FALSE
ENSG00000168792	ABHD15	acaf_gwas_meta_analysis_3024929_ac_over_20.txt	ENSG00000168792	13	11	2	2.14074	0.0322951	-0.289685	0.772058	-0.429867	0.667293	0.978775	FALSE	TRUE	FALSE	FALSE	FALSE
ENSG00000256576	LINC02361	acaf_gwas_meta_analysis_BMI_ac_over_20.txt	ENSG00000256576	35	34	1	-2.03108	0.0422473	-0.437663	0.66163	-0.42983	0.667319	0.991685	FALSE	TRUE	FALSE	FALSE	FALSE
ENSG00000198010	DLGAP2	acaf_gwas_meta_analysis_CV_404_ac_over_20.txt	ENSG00000198010	21	7	14	2.39554	0.0165959	0.395044	0.69281	0.429804	0.667338	0.987165	FALSE	TRUE	FALSE	FALSE	FALSE
ENSG00000259293	LIPC-AS1	acaf_gwas_meta_analysis_3008342_ac_over_20.txt	ENSG00000259293	22	20	2	-2.02485	0.0428832	0.60737	0.543605	0.429619	0.667472	0.994377	FALSE	TRUE	FALSE	FALSE	FALSE
ENSG00000168056	LTBP3	acaf_gwas_meta_analysis_3019897_ac_over_20.txt	ENSG00000168056	12	11	1	2.71103	0.00670747	0.480478	0.630888	0.429595	0.66749	0.990946	FALSE	TRUE	FALSE	FALSE	FALSE
ENSG00000131791	PRKAB2	acaf_gwas_meta_analysis_3024929_ac_over_20.txt	ENSG00000131791	48	46	2	-2.05832	0.0395592	-0.495553	0.62021	-0.429414	0.667622	0.978775	FALSE	TRUE	FALSE	FALSE	FALSE
ENSG00000224207	ENSG00000224207	acaf_gwas_meta_analysis_3004410_ac_over_20.txt	ENSG00000224207	41	20	21	3.13189	0.00173684	-0.51075	0.609526	-0.429398	0.667633	0.995606	FALSE	TRUE	FALSE	FALSE	FALSE
ENSG00000109919	MTCH2	acaf_gwas_meta_analysis_3011948_ac_over_20.txt	ENSG00000109919	52	34	18	2.88728	0.0038859	-0.414308	0.678648	-0.429325	0.667687	0.984302	FALSE	TRUE	FALSE	FALSE	FALSE
ENSG00000255929	PIWIL4-AS1	acaf_gwas_meta_analysis_RE_474_ac_over_20.txt	ENSG00000255929	8	3	5	2.04148	0.0412027	0.605817	0.544637	0.429307	0.6677	0.996471	FALSE	TRUE	FALSE	FALSE	FALSE
ENSG00000246067	RAB30-DT	acaf_gwas_meta_analysis_3019897_ac_over_20.txt	ENSG00000246067	21	20	1	2.19651	0.0280551	-0.439946	0.659976	-0.429193	0.667783	0.991169	FALSE	TRUE	FALSE	FALSE	FALSE
ENSG00000011523	CEP68	acaf_gwas_meta_analysis_CV_401_ac_over_20.txt	ENSG00000011523	43	42	1	2.89256	0.0038212	0.347721	0.72805	0.429143	0.667819	0.98252	FALSE	TRUE	FALSE	FALSE	FALSE
ENSG00000253645	ENSG00000253645	acaf_gwas_meta_analysis_BMI_ac_over_20.txt	ENSG00000253645	7	6	1	-3.74489	0.000180475	0.411636	0.680606	0.429065	0.667876	0.991685	FALSE	TRUE	FALSE	FALSE	FALSE
ENSG00000124635	H2BC11	acaf_gwas_meta_analysis_EM_202.2_ac_over_20.txt	ENSG00000124635	92	86	6	-2.41865	0.0155781	0.401535	0.688027	0.429061	0.667879	0.999181	FALSE	TRUE	FALSE	FALSE	FALSE
ENSG00000105889	STEAP1B	acaf_gwas_meta_analysis_3028615_ac_over_20.txt	ENSG00000105889	31	30	1	3.89141	9.96613e-05	0.550779	0.581785	0.42904	0.667894	0.987735	FALSE	TRUE	FALSE	FALSE	FALSE
ENSG00000290453	ENSG00000290453	acaf_gwas_meta_analysis_BMI_ac_over_20.txt	ENSG00000290453	13	12	1	-1.96755	0.0491204	0.47121	0.637491	0.428973	0.667943	0.991685	FALSE	TRUE	FALSE	FALSE	FALSE
ENSG00000186577	SMIM29	acaf_gwas_meta_analysis_3009744_ac_over_20.txt	ENSG00000186577	49	46	3	-2.24757	0.0246034	-0.425927	0.670161	-0.42888	0.66801	0.979707	FALSE	TRUE	FALSE	FALSE	FALSE
ENSG00000118946	PCDH17	acaf_gwas_meta_analysis_3024929_ac_over_20.txt	ENSG00000118946	56	55	1	-2.22365	0.026172	-0.432936	0.665061	-0.428799	0.668069	0.978775	FALSE	TRUE	FALSE	FALSE	FALSE
ENSG00000117226	GBP3	acaf_gwas_meta_analysis_3004327_ac_over_20.txt	ENSG00000117226	44	38	6	-2.26537	0.0234898	-0.377847	0.705544	-0.428767	0.668093	0.98159	FALSE	TRUE	FALSE	FALSE	FALSE
ENSG00000309254	ENSG00000309254	acaf_gwas_meta_analysis_BMI_ac_over_20.txt	ENSG00000309254	25	23	2	2.00352	0.0451218	-0.403099	0.686876	-0.428761	0.668097	0.991685	FALSE	TRUE	FALSE	FALSE	FALSE
ENSG00000173200	PARP15	acaf_gwas_meta_analysis_CV_401_ac_over_20.txt	ENSG00000173200	17	16	1	-2.63068	0.00852144	-0.413388	0.679322	-0.428671	0.668163	0.98252	FALSE	TRUE	FALSE	FALSE	FALSE
ENSG00000276107	THBS1-IT1	acaf_gwas_meta_analysis_3004410_ac_over_20.txt	ENSG00000276107	31	26	5	2.45645	0.0140316	-0.00754594	0.993979	-0.42863	0.668193	0.995606	FALSE	TRUE	FALSE	FALSE	FALSE
ENSG00000124635	H2BC11	acaf_gwas_meta_analysis_CV_401_ac_over_20.txt	ENSG00000124635	92	86	6	-2.30062	0.0214131	-0.454661	0.649353	-0.428532	0.668264	0.98252	FALSE	TRUE	FALSE	FALSE	FALSE
ENSG00000280300	ENSG00000280300	acaf_gwas_meta_analysis_3004410_ac_over_20.txt	ENSG00000280300	13	11	2	1.99074	0.0465093	0.438399	0.661097	0.428435	0.668335	0.995606	FALSE	TRUE	FALSE	FALSE	FALSE
ENSG00000167964	RAB26	acaf_gwas_meta_analysis_3033575_ac_over_20.txt	ENSG00000167964	3	1	2	2.90234	0.00370383	-0.568975	0.569373	-0.428434	0.668335	0.982927	FALSE	TRUE	FALSE	FALSE	FALSE
ENSG00000162738	VANGL2	acaf_gwas_meta_analysis_3019897_ac_over_20.txt	ENSG00000162738	7	5	2	-2.13483	0.0327749	-0.419678	0.67472	-0.428421	0.668345	0.991169	FALSE	TRUE	FALSE	FALSE	FALSE
ENSG00000196369	SRGAP2B	acaf_gwas_meta_analysis_3033575_ac_over_20.txt	ENSG00000196369	6	5	1	-1.97349	0.0484403	-0.437078	0.662055	-0.428406	0.668356	0.982927	FALSE	TRUE	FALSE	FALSE	FALSE
ENSG00000159403	C1R	acaf_gwas_meta_analysis_3037511_ac_over_20.txt	ENSG00000159403	8	7	1	-2.46905	0.0135473	0.362697	0.716831	0.428263	0.66846	0.980867	FALSE	TRUE	FALSE	FALSE	FALSE
ENSG00000163634	THOC7	acaf_gwas_meta_analysis_CV_404_ac_over_20.txt	ENSG00000163634	11	10	1	-2.55446	0.0106352	-0.575387	0.56503	-0.428162	0.668533	0.987165	FALSE	TRUE	FALSE	FALSE	FALSE
ENSG00000112343	TRIM38	acaf_gwas_meta_analysis_3010457_ac_over_20.txt	ENSG00000112343	40	38	2	2.25197	0.0243239	0.430782	0.666627	0.428068	0.668601	0.998995	FALSE	TRUE	FALSE	FALSE	FALSE
ENSG00000277149	TYW1B	acaf_gwas_meta_analysis_3037511_ac_over_20.txt	ENSG00000277149	24	23	1	-2.76688	0.00565952	-0.583356	0.559654	-0.428013	0.668642	0.980867	FALSE	TRUE	FALSE	FALSE	FALSE
ENSG00000255549	ENPP7P6	acaf_gwas_meta_analysis_3028288_ac_over_20.txt	ENSG00000255549	4	2	2	-3.20146	0.00136735	-0.473146	0.636109	-0.427951	0.668687	0.996838	FALSE	TRUE	FALSE	FALSE	FALSE
ENSG00000099940	SNAP29	acaf_gwas_meta_analysis_3019897_ac_over_20.txt	ENSG00000099940	116	114	2	-2.35671	0.0184377	0.507887	0.611533	0.427903	0.668722	0.991169	FALSE	TRUE	FALSE	FALSE	FALSE
ENSG00000137845	ADAM10	acaf_gwas_meta_analysis_3008342_ac_over_20.txt	ENSG00000137845	17	14	3	-3.04707	0.00231085	0.578372	0.563013	0.427758	0.668828	0.994377	FALSE	TRUE	FALSE	FALSE	FALSE
ENSG00000284882	ENSG00000284882	acaf_gwas_meta_analysis_3011948_ac_over_20.txt	ENSG00000284882	27	26	1	-2.798	0.00514208	-0.420565	0.674073	-0.427634	0.668918	0.984302	FALSE	TRUE	FALSE	FALSE	FALSE
ENSG00000120686	UFM1	acaf_gwas_meta_analysis_height_ac_over_20.txt	ENSG00000120686	22	21	1	-2.30554	0.0211365	0.434323	0.664054	0.42759	0.66895	0.953227	FALSE	TRUE	FALSE	FALSE	FALSE
ENSG00000269893	SNHG8	acaf_gwas_meta_analysis_height_ac_over_20.txt	ENSG00000269893	48	47	1	4.03815	5.38746e-05	-0.471925	0.63698	-0.427267	0.669185	0.953227	FALSE	TRUE	FALSE	FALSE	FALSE
ENSG00000243554	CCZ1P1	acaf_gwas_meta_analysis_CV_401_ac_over_20.txt	ENSG00000243554	30	26	4	-2.00847	0.0445933	-0.401508	0.688046	-0.427195	0.669237	0.98252	FALSE	TRUE	FALSE	FALSE	FALSE
ENSG00000138172	CALHM2	acaf_gwas_meta_analysis_3024929_ac_over_20.txt	ENSG00000138172	19	18	1	-2.05826	0.0395656	0.4276	0.668942	0.427185	0.669244	0.978775	FALSE	TRUE	FALSE	FALSE	FALSE
ENSG00000204084	INPP5B	acaf_gwas_meta_analysis_height_ac_over_20.txt	ENSG00000204084	44	19	25	5.35338	8.63275e-08	0.460706	0.645009	0.427155	0.669266	0.953227	FALSE	TRUE	FALSE	FALSE	FALSE
ENSG00000256594	ENSG00000256594	acaf_gwas_meta_analysis_3037511_ac_over_20.txt	ENSG00000256594	53	50	3	2.68205	0.00731732	-0.41615	0.6773	-0.427124	0.669289	0.980867	FALSE	TRUE	FALSE	FALSE	FALSE
ENSG00000310436	ENSG00000310436	acaf_gwas_meta_analysis_NS_328.11_ac_over_20.txt	ENSG00000310436	4	3	1	-2.15735	0.0309788	-0.251197	0.801662	-0.427028	0.669359	0.985891	FALSE	TRUE	FALSE	FALSE	FALSE
ENSG00000235726	ENSG00000235726	acaf_gwas_meta_analysis_3008342_ac_over_20.txt	ENSG00000235726	11	9	2	2.87661	0.00401975	-0.486294	0.626758	-0.426899	0.669453	0.994377	FALSE	TRUE	FALSE	FALSE	FALSE
ENSG00000224397	PELATON	acaf_gwas_meta_analysis_3037511_ac_over_20.txt	ENSG00000224397	10	9	1	3.56839	0.000359188	-0.494756	0.620773	-0.426821	0.669509	0.980867	FALSE	TRUE	FALSE	FALSE	FALSE
ENSG00000137411	VARS2	acaf_gwas_meta_analysis_3009744_ac_over_20.txt	ENSG00000137411	66	63	3	-3.01051	0.00260813	0.28413	0.776311	0.426801	0.669525	0.980262	FALSE	TRUE	FALSE	FALSE	FALSE
ENSG00000196152	ZNF79	acaf_gwas_meta_analysis_RE_475_ac_over_20.txt	ENSG00000196152	21	15	6	-3.47688	0.000507283	0.37636	0.70665	0.426787	0.669535	0.999405	FALSE	TRUE	FALSE	FALSE	FALSE
ENSG00000215068	ANXA2R-AS1	acaf_gwas_meta_analysis_RE_475_ac_over_20.txt	ENSG00000215068	83	78	5	-2.13763	0.032547	-0.420316	0.674255	-0.42677	0.669547	0.999405	FALSE	TRUE	FALSE	FALSE	FALSE
ENSG00000133812	SBF2	acaf_gwas_meta_analysis_3004410_ac_over_20.txt	ENSG00000133812	31	25	6	2.59535	0.00944956	0.492171	0.622598	0.426742	0.669567	0.995606	FALSE	TRUE	FALSE	FALSE	FALSE
ENSG00000225190	PLEKHM1	acaf_gwas_meta_analysis_3037511_ac_over_20.txt	ENSG00000225190	25	22	3	-2.68036	0.00735424	-0.315889	0.752086	-0.426694	0.669602	0.980867	FALSE	TRUE	FALSE	FALSE	FALSE
ENSG00000270066	ENSG00000270066	acaf_gwas_meta_analysis_RE_475_ac_over_20.txt	ENSG00000270066	49	45	4	2.46768	0.0135991	0.407301	0.683787	0.426647	0.669637	0.999405	FALSE	TRUE	FALSE	FALSE	FALSE
ENSG00000164603	SAMTOR	acaf_gwas_meta_analysis_3004327_ac_over_20.txt	ENSG00000164603	12	9	3	2.41965	0.0155357	0.395977	0.692122	0.426567	0.669695	0.98159	FALSE	TRUE	FALSE	FALSE	FALSE
ENSG00000247092	SNHG10	acaf_gwas_meta_analysis_3013650_ac_over_20.txt	ENSG00000247092	3	2	1	2.23769	0.0252412	0.608122	0.543106	0.426556	0.669703	0.993443	FALSE	TRUE	FALSE	FALSE	FALSE
ENSG00000117569	PTBP2	acaf_gwas_meta_analysis_RE_474_ac_over_20.txt	ENSG00000117569	22	21	1	-2.2588	0.0238961	0.525271	0.599395	0.426517	0.669731	0.996471	FALSE	TRUE	FALSE	FALSE	FALSE
ENSG00000153551	CMTM7	acaf_gwas_meta_analysis_CV_404_ac_over_20.txt	ENSG00000153551	14	11	3	-1.97868	0.047852	0.253134	0.800165	0.426503	0.669742	0.987165	FALSE	TRUE	FALSE	FALSE	FALSE
ENSG00000205250	E2F4	acaf_gwas_meta_analysis_3012030_ac_over_20.txt	ENSG00000205250	41	39	2	-4.84637	1.2574e-06	-1.16354	0.244612	-0.426499	0.669744	0.982246	FALSE	TRUE	FALSE	FALSE	FALSE
ENSG00000270441	LAMB2P1	acaf_gwas_meta_analysis_3033575_ac_over_20.txt	ENSG00000270441	7	5	2	-3.97769	6.95883e-05	0.473283	0.636011	0.426343	0.669858	0.982927	FALSE	TRUE	FALSE	FALSE	FALSE
ENSG00000250011	HMGB1P3	acaf_gwas_meta_analysis_RE_474_ac_over_20.txt	ENSG00000250011	41	39	2	-2.02635	0.0427293	0.383977	0.700995	0.426301	0.669888	0.996471	FALSE	TRUE	FALSE	FALSE	FALSE
ENSG00000100461	RBM23	acaf_gwas_meta_analysis_height_ac_over_20.txt	ENSG00000100461	16	10	6	-2.25855	0.0239112	-0.487687	0.625772	-0.426287	0.669898	0.953552	FALSE	TRUE	FALSE	FALSE	FALSE
ENSG00000234911	TEX21P	acaf_gwas_meta_analysis_3028615_ac_over_20.txt	ENSG00000234911	6	3	3	2.11726	0.034238	0.418815	0.675352	0.426026	0.670089	0.987735	FALSE	TRUE	FALSE	FALSE	FALSE
ENSG00000108963	DPH1	acaf_gwas_meta_analysis_3013650_ac_over_20.txt	ENSG00000108963	4	3	1	2.11848	0.0341342	0.432676	0.66525	0.425949	0.670145	0.993443	FALSE	TRUE	FALSE	FALSE	FALSE
ENSG00000284606	ENSG00000284606	acaf_gwas_meta_analysis_3004410_ac_over_20.txt	ENSG00000284606	5	2	3	1.97246	0.0485566	0.368649	0.712389	0.425946	0.670147	0.995606	FALSE	TRUE	FALSE	FALSE	FALSE
ENSG00000181722	ZBTB20	acaf_gwas_meta_analysis_3028615_ac_over_20.txt	ENSG00000181722	103	95	8	2.12064	0.0339518	0.461112	0.644719	0.425927	0.670161	0.987735	FALSE	TRUE	FALSE	FALSE	FALSE
ENSG00000289065	ENSG00000289065	acaf_gwas_meta_analysis_BMI_ac_over_20.txt	ENSG00000289065	17	4	13	2.98725	0.00281497	0.498935	0.617825	0.425838	0.670226	0.991689	FALSE	TRUE	FALSE	FALSE	FALSE
ENSG00000293903	ENSG00000293903	acaf_gwas_meta_analysis_3012030_ac_over_20.txt	ENSG00000293903	16	9	7	2.4419	0.01461	-0.35043	0.726016	-0.42582	0.670239	0.982417	FALSE	TRUE	FALSE	FALSE	FALSE
ENSG00000006453	BAIAP2L1	acaf_gwas_meta_analysis_3013650_ac_over_20.txt	ENSG00000006453	33	31	2	3.08122	0.00206151	-0.392762	0.694495	-0.425819	0.67024	0.993443	FALSE	TRUE	FALSE	FALSE	FALSE
ENSG00000198563	DDX39B	acaf_gwas_meta_analysis_3013650_ac_over_20.txt	ENSG00000198563	25	23	2	-2.90322	0.00369351	0.364887	0.715196	0.425815	0.670243	0.993443	FALSE	TRUE	FALSE	FALSE	FALSE
ENSG00000126005	MMP24OS	acaf_gwas_meta_analysis_3011948_ac_over_20.txt	ENSG00000126005	26	19	7	2.64689	0.0081237	0.376507	0.70654	0.425631	0.670377	0.984302	FALSE	TRUE	FALSE	FALSE	FALSE
ENSG00000272686	WASL-DT	acaf_gwas_meta_analysis_3009744_ac_over_20.txt	ENSG00000272686	30	28	2	1.99595	0.0459396	-0.385203	0.700087	-0.425627	0.67038	0.980262	FALSE	TRUE	FALSE	FALSE	FALSE
ENSG00000226824	ENSG00000226824	acaf_gwas_meta_analysis_3013650_ac_over_20.txt	ENSG00000226824	52	49	3	-2.20926	0.0271568	0.443064	0.65772	0.425516	0.67046	0.993443	FALSE	TRUE	FALSE	FALSE	FALSE
ENSG00000133704	IPO8	acaf_gwas_meta_analysis_3033575_ac_over_20.txt	ENSG00000133704	10	8	2	-2.76891	0.00562436	0.534171	0.593223	0.425452	0.670507	0.982927	TRUE	TRUE	FALSE	FALSE	FALSE
ENSG00000135052	GOLM1	acaf_gwas_meta_analysis_3037511_ac_over_20.txt	ENSG00000135052	101	99	2	-2.07324	0.0381497	-0.405725	0.684944	-0.425411	0.670537	0.980867	FALSE	TRUE	FALSE	FALSE	FALSE
ENSG00000289740	TALAM1	acaf_gwas_meta_analysis_EM_202.2_ac_over_20.txt	ENSG00000289740	19	18	1	-2.36496	0.0180319	0.40235	0.687426	0.425371	0.670566	0.999181	FALSE	TRUE	FALSE	FALSE	FALSE
ENSG00000290765	ENSG00000290765	acaf_gwas_meta_analysis_BMI_ac_over_20.txt	ENSG00000290765	11	10	1	2.75007	0.00595827	-0.362177	0.71722	-0.425353	0.670579	0.991689	FALSE	TRUE	FALSE	FALSE	FALSE
ENSG00000251562	MALAT1	acaf_gwas_meta_analysis_EM_202.2_ac_over_20.txt	ENSG00000251562	19	18	1	-2.36563	0.0179994	0.40235	0.687426	0.425352	0.67058	0.999181	FALSE	TRUE	FALSE	FALSE	FALSE
ENSG00000102931	ARL2BP	acaf_gwas_meta_analysis_3009744_ac_over_20.txt	ENSG00000102931	25	21	4	-2.15203	0.0313946	0.395639	0.692371	0.425344	0.670586	0.980262	FALSE	TRUE	FALSE	FALSE	FALSE
ENSG00000114779	ABHD14B	acaf_gwas_meta_analysis_3009744_ac_over_20.txt	ENSG00000114779	17	10	7	-2.97104	0.00296793	-0.391135	0.695698	-0.425278	0.670634	0.980262	FALSE	TRUE	FALSE	FALSE	FALSE
ENSG00000177663	IL17RA	acaf_gwas_meta_analysis_3010457_ac_over_20.txt	ENSG00000177663	64	59	5	2.30397	0.0212244	0.305061	0.76032	0.425061	0.670792	0.998995	FALSE	TRUE	FALSE	FALSE	FALSE
ENSG00000100216	TOMM22	acaf_gwas_meta_analysis_3013650_ac_over_20.txt	ENSG00000100216	21	14	7	-2.44262	0.0145811	0.347961	0.727869	0.425054	0.670797	0.993443	FALSE	TRUE	FALSE	FALSE	FALSE
ENSG00000143653	SCCPDH	acaf_gwas_meta_analysis_3028288_ac_over_20.txt	ENSG00000143653	20	18	2	-2.67582	0.00745474	0.476815	0.633494	0.424938	0.670882	0.996838	FALSE	TRUE	FALSE	FALSE	FALSE
ENSG00000141682	PMAIP1	acaf_gwas_meta_analysis_3028615_ac_over_20.txt	ENSG00000141682	27	21	6	-2.19678	0.028036	-0.360952	0.718135	-0.424888	0.670918	0.987735	FALSE	TRUE	FALSE	FALSE	FALSE
ENSG00000115841	RMDN2	acaf_gwas_meta_analysis_height_ac_over_20.txt	ENSG00000115841	25	24	1	2.27229	0.0230689	0.493699	0.621519	0.424755	0.671015	0.953692	FALSE	TRUE	FALSE	FALSE	FALSE
ENSG00000117262	GPR89A	acaf_gwas_meta_analysis_NS_328.11_ac_over_20.txt	ENSG00000117262	12	8	4	-2.09677	0.0360141	-0.37473	0.707861	-0.42472	0.671041	0.985891	FALSE	TRUE	FALSE	FALSE	FALSE
ENSG00000235863	B3GALT4	acaf_gwas_meta_analysis_RE_474_ac_over_20.txt	ENSG00000235863	34	24	10	2.0563	0.0397537	0.413734	0.679069	0.424691	0.671062	0.996471	FALSE	TRUE	FALSE	FALSE	FALSE
ENSG00000065548	ZC3H15	acaf_gwas_meta_analysis_NS_328.11_ac_over_20.txt	ENSG00000065548	172	169	3	2.03374	0.0419782	-0.447213	0.654721	-0.424657	0.671086	0.985891	FALSE	TRUE	FALSE	FALSE	FALSE
ENSG00000241351	IGKV3-11	acaf_gwas_meta_analysis_RE_474_ac_over_20.txt	ENSG00000241351	6	5	1	-2.37899	0.0173603	-0.411163	0.680953	-0.424618	0.671115	0.996471	FALSE	TRUE	FALSE	FALSE	FALSE
ENSG00000104518	GSDMD	acaf_gwas_meta_analysis_3008342_ac_over_20.txt	ENSG00000104518	34	33	1	-2.00921	0.0445147	0.395956	0.692137	0.424595	0.671132	0.994377	FALSE	TRUE	FALSE	FALSE	FALSE
ENSG00000232956	SNHG15	acaf_gwas_meta_analysis_EM_202.2_ac_over_20.txt	ENSG00000232956	73	30	43	2.42384	0.0153574	-0.424281	0.671361	-0.424327	0.671327	0.999181	FALSE	TRUE	FALSE	FALSE	FALSE
ENSG00000135912	TTLL4	acaf_gwas_meta_analysis_3004327_ac_over_20.txt	ENSG00000135912	50	47	3	2.0209	0.0432899	0.844828	0.398207	0.424284	0.671359	0.98159	FALSE	TRUE	FALSE	FALSE	FALSE
ENSG00000283787	PRR33	acaf_gwas_meta_analysis_3033575_ac_over_20.txt	ENSG00000283787	15	13	2	-2.21804	0.026552	-0.400374	0.688881	-0.424243	0.671389	0.982927	TRUE	TRUE	FALSE	FALSE	FALSE
ENSG00000134283	PPHLN1	acaf_gwas_meta_analysis_3013650_ac_over_20.txt	ENSG00000134283	126	121	5	-2.30861	0.0209652	-0.0211243	0.983146	0.424187	0.671429	0.993443	FALSE	TRUE	FALSE	FALSE	FALSE
ENSG00000164125	GASK1B	acaf_gwas_meta_analysis_3009744_ac_over_20.txt	ENSG00000164125	70	36	34	2.16904	0.0300795	-0.39799	0.690638	-0.424011	0.671558	0.980431	FALSE	TRUE	FALSE	FALSE	FALSE
ENSG00000177706	FAM20C	acaf_gwas_meta_analysis_3010457_ac_over_20.txt	ENSG00000177706	19	16	3	-2.23496	0.0254203	-0.69461	0.4873	-0.42396	0.671595	0.998995	FALSE	TRUE	FALSE	FALSE	FALSE
ENSG00000261008	LINC01572	acaf_gwas_meta_analysis_BMI_ac_over_20.txt	ENSG00000261008	34	26	8	2.01032	0.0443977	0.429294	0.667709	0.423927	0.671619	0.991689	FALSE	TRUE	FALSE	FALSE	FALSE
ENSG00000232759	STEAP1B-AS1	acaf_gwas_meta_analysis_3028615_ac_over_20.txt	ENSG00000232759	9	8	1	4.10884	3.97659e-05	0.550779	0.581785	0.423918	0.671625	0.987735	FALSE	TRUE	FALSE	FALSE	FALSE
ENSG00000121716	PILRB	acaf_gwas_meta_analysis_BMI_ac_over_20.txt	ENSG00000121716	18	13	5	1.98021	0.0476805	-0.529592	0.596395	-0.423805	0.671708	0.991689	FALSE	TRUE	FALSE	FALSE	FALSE
ENSG00000115866	DARS1	acaf_gwas_meta_analysis_3013650_ac_over_20.txt	ENSG00000115866	13	11	2	3.7384	0.000185192	-0.365271	0.714909	-0.423761	0.67174	0.993443	FALSE	TRUE	FALSE	FALSE	FALSE
ENSG00000081721	DUSP12	acaf_gwas_meta_analysis_3037511_ac_over_20.txt	ENSG00000081721	7	6	1	-3.12683	0.001767	0.476341	0.633831	0.423647	0.671823	0.980867	FALSE	TRUE	FALSE	FALSE	FALSE
ENSG00000303360	ENSG00000303360	acaf_gwas_meta_analysis_CV_404_ac_over_20.txt	ENSG00000303360	34	33	1	-2.77594	0.00550426	-0.428147	0.668544	-0.423625	0.671839	0.987165	FALSE	TRUE	FALSE	FALSE	FALSE
ENSG00000197958	RPL12	acaf_gwas_meta_analysis_3033575_ac_over_20.txt	ENSG00000197958	16	6	10	-2.46451	0.0137199	0.439727	0.660135	0.423559	0.671888	0.982927	FALSE	TRUE	FALSE	FALSE	FALSE
ENSG00000145757	SPATA9	acaf_gwas_meta_analysis_3010457_ac_over_20.txt	ENSG00000145757	23	22	1	3.24876	0.00115907	-0.444594	0.656613	-0.423318	0.672063	0.998995	FALSE	TRUE	FALSE	FALSE	FALSE
ENSG00000140575	IQGAP1	acaf_gwas_meta_analysis_RE_474_ac_over_20.txt	ENSG00000140575	19	18	1	2.33632	0.0194744	0.471519	0.63727	0.423315	0.672065	0.996471	FALSE	TRUE	FALSE	FALSE	FALSE
ENSG00000227704	ENSG00000227704	acaf_gwas_meta_analysis_3028288_ac_over_20.txt	ENSG00000227704	21	20	1	2.18761	0.028698	-0.37091	0.710704	-0.423175	0.672168	0.996838	FALSE	TRUE	FALSE	FALSE	FALSE
ENSG00000224051	CPTP	acaf_gwas_meta_analysis_BMI_ac_over_20.txt	ENSG00000224051	31	14	17	2.34252	0.0191542	0.515214	0.606403	0.423121	0.672207	0.991689	FALSE	TRUE	FALSE	FALSE	FALSE
ENSG00000008710	PKD1	acaf_gwas_meta_analysis_3008342_ac_over_20.txt	ENSG00000008710	28	26	2	2.90035	0.0037275	0.376014	0.706907	0.422969	0.672318	0.994377	FALSE	TRUE	FALSE	FALSE	FALSE
ENSG00000175445	LPL	acaf_gwas_meta_analysis_EM_202.2_ac_over_20.txt	ENSG00000175445	15	12	3	-2.80213	0.00507661	0.537325	0.591043	0.422851	0.672404	0.999181	FALSE	TRUE	FALSE	FALSE	FALSE
ENSG00000305396	ENSG00000305396	acaf_gwas_meta_analysis_CV_401_ac_over_20.txt	ENSG00000305396	6	4	2	2.51131	0.0120283	-0.407943	0.683315	-0.422839	0.672412	0.98252	FALSE	TRUE	FALSE	FALSE	FALSE
ENSG00000286757	ENSG00000286757	acaf_gwas_meta_analysis_RE_474_ac_over_20.txt	ENSG00000286757	41	34	7	-2.29998	0.0214495	-0.476321	0.633845	-0.422824	0.672424	0.996471	FALSE	TRUE	FALSE	FALSE	FALSE
ENSG00000135974	C2orf49	acaf_gwas_meta_analysis_EM_202.2_ac_over_20.txt	ENSG00000135974	25	24	1	-2.52586	0.0115416	-0.386192	0.699354	-0.422683	0.672527	0.999181	FALSE	TRUE	FALSE	FALSE	FALSE
ENSG00000137767	SQOR	acaf_gwas_meta_analysis_BMI_ac_over_20.txt	ENSG00000137767	14	11	3	-2.16261	0.030571	-0.429233	0.667754	-0.422676	0.672532	0.991689	FALSE	TRUE	FALSE	FALSE	FALSE
ENSG00000262898	ENSG00000262898	acaf_gwas_meta_analysis_3028615_ac_over_20.txt	ENSG00000262898	11	10	1	3.68058	0.000232708	-0.296143	0.767121	-0.422655	0.672547	0.987735	FALSE	TRUE	FALSE	FALSE	FALSE
ENSG00000286610	ENSG00000286610	acaf_gwas_meta_analysis_3012030_ac_over_20.txt	ENSG00000286610	7	6	1	2.03179	0.042175	-0.42613	0.670013	-0.422582	0.6726	0.983306	FALSE	TRUE	FALSE	FALSE	FALSE
ENSG00000290765	ENSG00000290765	acaf_gwas_meta_analysis_3023314_ac_over_20.txt	ENSG00000290765	11	10	1	2.04109	0.0412417	-0.375584	0.707226	-0.422502	0.672659	0.999643	FALSE	TRUE	FALSE	FALSE	FALSE
ENSG00000260233	ZNRD2-DT	acaf_gwas_meta_analysis_EM_202.2_ac_over_20.txt	ENSG00000260233	17	16	1	2.52364	0.0116145	0.40235	0.687426	0.422495	0.672664	0.999181	FALSE	TRUE	FALSE	FALSE	FALSE
ENSG00000230373	GOLGA6L5P	acaf_gwas_meta_analysis_CV_404_ac_over_20.txt	ENSG00000230373	53	52	1	-2.17946	0.0292978	-0.345009	0.730088	-0.422408	0.672727	0.987165	FALSE	TRUE	FALSE	FALSE	FALSE
ENSG00000256574	OR13A1	acaf_gwas_meta_analysis_3004327_ac_over_20.txt	ENSG00000256574	3	1	2	2.03613	0.0417369	0.459219	0.646077	0.422104	0.672949	0.98159	FALSE	TRUE	FALSE	FALSE	FALSE
ENSG00000131653	TRAF7	acaf_gwas_meta_analysis_3019897_ac_over_20.txt	ENSG00000131653	4	3	1	2.21308	0.0268923	0.427383	0.6691	0.422044	0.672993	0.991169	FALSE	TRUE	FALSE	FALSE	FALSE
ENSG00000230006	ANKRD36BP2	acaf_gwas_meta_analysis_CV_404_ac_over_20.txt	ENSG00000230006	48	46	2	-2.55615	0.0105837	-0.988668	0.322826	-0.421991	0.673031	0.987165	FALSE	TRUE	FALSE	FALSE	FALSE
ENSG00000300271	ENSG00000300271	acaf_gwas_meta_analysis_3004410_ac_over_20.txt	ENSG00000300271	8	7	1	2.64687	0.00812402	0.472027	0.636907	0.421578	0.673333	0.995606	FALSE	TRUE	FALSE	FALSE	FALSE
ENSG00000182782	HCAR2	acaf_gwas_meta_analysis_RE_475_ac_over_20.txt	ENSG00000182782	13	10	3	2.10326	0.0354429	0.403338	0.686699	0.421279	0.673552	0.999405	FALSE	TRUE	FALSE	FALSE	FALSE
ENSG00000164691	TAGAP	acaf_gwas_meta_analysis_3013650_ac_over_20.txt	ENSG00000164691	21	9	12	-3.84396	0.000121064	-0.402617	0.68723	-0.4212	0.673609	0.993443	TRUE	TRUE	FALSE	FALSE	FALSE
ENSG00000165804	ZNF219	acaf_gwas_meta_analysis_height_ac_over_20.txt	ENSG00000165804	32	31	1	2.03766	0.0415841	-0.219276	0.826435	-0.421029	0.673734	0.954381	FALSE	TRUE	FALSE	FALSE	FALSE
ENSG00000270116	ENSG00000270116	acaf_gwas_meta_analysis_3009744_ac_over_20.txt	ENSG00000270116	30	27	3	-2.45342	0.0141506	-0.370495	0.711014	-0.420905	0.673825	0.981922	FALSE	TRUE	FALSE	FALSE	FALSE
ENSG00000310178	ENSG00000310178	acaf_gwas_meta_analysis_3008342_ac_over_20.txt	ENSG00000310178	13	12	1	2.56265	0.0103877	0.43769	0.661611	0.420888	0.673837	0.994377	FALSE	TRUE	FALSE	FALSE	FALSE
ENSG00000290547	ENSG00000290547	acaf_gwas_meta_analysis_3033575_ac_over_20.txt	ENSG00000290547	17	15	2	3.14413	0.00166581	0.326859	0.743774	-0.420885	0.673839	0.982927	FALSE	TRUE	FALSE	FALSE	FALSE
ENSG00000279207	ENSG00000279207	acaf_gwas_meta_analysis_3028615_ac_over_20.txt	ENSG00000279207	8	5	3	-1.96727	0.0491515	-0.42452	0.671186	-0.420838	0.673874	0.987735	FALSE	TRUE	FALSE	FALSE	FALSE
ENSG00000225930	LINC02249	acaf_gwas_meta_analysis_BMI_ac_over_20.txt	ENSG00000225930	13	12	1	-2.52397	0.0116039	0.424428	0.671254	0.4207	0.673974	0.991689	FALSE	TRUE	FALSE	FALSE	FALSE
ENSG00000171827	ZNF570	acaf_gwas_meta_analysis_CV_404_ac_over_20.txt	ENSG00000171827	36	3	33	-2.65413	0.00795143	0.407126	0.683916	0.420678	0.67399	0.987165	FALSE	TRUE	FALSE	FALSE	FALSE
ENSG00000234211	ENSG00000234211	acaf_gwas_meta_analysis_3009744_ac_over_20.txt	ENSG00000234211	31	30	1	3.34584	0.000820323	0.451787	0.651422	0.420526	0.674101	0.982019	FALSE	TRUE	FALSE	FALSE	FALSE
ENSG00000305396	ENSG00000305396	acaf_gwas_meta_analysis_3023314_ac_over_20.txt	ENSG00000305396	6	4	2	-2.36229	0.0181626	0.406491	0.684382	0.420504	0.674118	0.999643	FALSE	TRUE	FALSE	FALSE	FALSE
ENSG00000227507	LTB	acaf_gwas_meta_analysis_EM_202.1_ac_over_20.txt	ENSG00000227507	35	33	2	-4.19662	2.70928e-05	0.460783	0.644954	0.420484	0.674132	0.997737	FALSE	TRUE	FALSE	FALSE	FALSE
ENSG00000253284	ENSG00000253284	acaf_gwas_meta_analysis_3011948_ac_over_20.txt	ENSG00000253284	18	15	3	-2.11085	0.0347849	0.837367	0.402386	0.420333	0.674242	0.984302	FALSE	TRUE	FALSE	FALSE	FALSE
ENSG00000153922	CHD1	acaf_gwas_meta_analysis_EM_202.2_ac_over_20.txt	ENSG00000153922	101	96	5	-2.16255	0.0305757	-0.397934	0.690679	-0.420254	0.6743	0.999181	FALSE	TRUE	FALSE	FALSE	FALSE
ENSG00000067596	DHX8	acaf_gwas_meta_analysis_3013650_ac_over_20.txt	ENSG00000067596	3	2	1	-3.20175	0.00136596	0.370972	0.710659	0.420203	0.674337	0.993443	FALSE	TRUE	FALSE	FALSE	FALSE
ENSG00000143398	PIP5K1A	acaf_gwas_meta_analysis_3008342_ac_over_20.txt	ENSG00000143398	66	65	1	1.98161	0.0475226	1.68837	0.0913398	0.420166	0.674364	0.994377	FALSE	TRUE	FALSE	FALSE	FALSE
ENSG00000260592	ENSG00000260592	acaf_gwas_meta_analysis_3024929_ac_over_20.txt	ENSG00000260592	23	20	3	-2.15164	0.0314258	-0.389297	0.697057	-0.420125	0.674394	0.979083	FALSE	TRUE	FALSE	FALSE	FALSE
ENSG00000181467	RAP2B	acaf_gwas_meta_analysis_3028615_ac_over_20.txt	ENSG00000181467	25	23	2	2.39741	0.0165113	-0.442186	0.658355	-0.420025	0.674467	0.987735	FALSE	TRUE	FALSE	FALSE	FALSE
ENSG00000123159	GIPC1	acaf_gwas_meta_analysis_3024929_ac_over_20.txt	ENSG00000123159	14	13	1	-2.71645	0.00659865	0.520666	0.602599	0.419759	0.674662	0.979083	FALSE	TRUE	FALSE	FALSE	FALSE
ENSG00000275221	H2AC15	acaf_gwas_meta_analysis_EM_202.1_ac_over_20.txt	ENSG00000275221	44	40	4	-2.56322	0.0103706	0.410714	0.681282	0.419733	0.67468	0.997737	FALSE	TRUE	FALSE	FALSE	FALSE
ENSG00000203791	EEF1AKMT2	acaf_gwas_meta_analysis_3008342_ac_over_20.txt	ENSG00000203791	6	4	2	4.81356	1.48265e-06	-0.650009	0.515686	-0.4197	0.674704	0.994377	FALSE	TRUE	FALSE	FALSE	FALSE
ENSG00000291138	ENSG00000291138	acaf_gwas_meta_analysis_height_ac_over_20.txt	ENSG00000291138	36	31	5	2.49035	0.0127619	0.462179	0.643953	0.419615	0.674767	0.954392	FALSE	TRUE	FALSE	FALSE	FALSE
ENSG00000297252	ENSG00000297252	acaf_gwas_meta_analysis_3012030_ac_over_20.txt	ENSG00000297252	12	11	1	-2.32288	0.0201854	0.329091	0.742087	0.41948	0.674865	0.983846	FALSE	TRUE	FALSE	FALSE	FALSE
ENSG00000227507	LTB	acaf_gwas_meta_analysis_3012030_ac_over_20.txt	ENSG00000227507	35	33	2	3.24367	0.00118001	-0.450439	0.652394	-0.419295	0.675001	0.983846	FALSE	TRUE	FALSE	FALSE	FALSE
ENSG00000072682	P4HA2	acaf_gwas_meta_analysis_3024929_ac_over_20.txt	ENSG00000072682	83	66	17	3.12476	0.00177953	0.546802	0.584514	0.419259	0.675027	0.979083	FALSE	TRUE	FALSE	FALSE	FALSE
ENSG00000169019	COMMD8	acaf_gwas_meta_analysis_3033575_ac_over_20.txt	ENSG00000169019	92	91	1	2.66247	0.00775696	0.444761	0.656492	0.419259	0.675027	0.982927	FALSE	TRUE	FALSE	FALSE	FALSE
ENSG00000138750	NUP54	acaf_gwas_meta_analysis_3033575_ac_over_20.txt	ENSG00000138750	96	95	1	-2.08769	0.0368261	0.412113	0.680257	0.419239	0.675041	0.982927	FALSE	TRUE	FALSE	FALSE	FALSE
ENSG00000255946	ENSG00000255946	acaf_gwas_meta_analysis_3012030_ac_over_20.txt	ENSG00000255946	54	51	3	2.3495	0.0187988	0.405795	0.684893	0.419239	0.675042	0.983846	FALSE	TRUE	FALSE	FALSE	FALSE
ENSG00000172339	ALG14	acaf_gwas_meta_analysis_3009744_ac_over_20.txt	ENSG00000172339	51	49	2	2.02895	0.0424634	-0.377935	0.705479	-0.419119	0.67513	0.982229	FALSE	TRUE	FALSE	FALSE	FALSE
ENSG00000165338	HECTD2	acaf_gwas_meta_analysis_3037511_ac_over_20.txt	ENSG00000165338	41	39	2	-2.06012	0.0393868	0.56727	0.570531	0.419073	0.675163	0.980867	FALSE	TRUE	FALSE	FALSE	FALSE
ENSG00000188878	FBF1	acaf_gwas_meta_analysis_3010457_ac_over_20.txt	ENSG00000188878	36	32	4	3.41356	0.000641189	1.20468	0.228325	0.418951	0.675252	0.998995	FALSE	TRUE	FALSE	FALSE	FALSE
ENSG00000174697	LEP	acaf_gwas_meta_analysis_3010457_ac_over_20.txt	ENSG00000174697	15	10	5	2.19291	0.0283135	0.435416	0.663261	0.418899	0.67529	0.998995	FALSE	TRUE	FALSE	FALSE	FALSE
ENSG00000140497	SCAMP2	acaf_gwas_meta_analysis_BMI_ac_over_20.txt	ENSG00000140497	57	30	27	3.95765	7.56902e-05	0.49767	0.618717	0.418835	0.675337	0.991689	FALSE	TRUE	FALSE	FALSE	FALSE
ENSG00000308230	ENSG00000308230	acaf_gwas_meta_analysis_height_ac_over_20.txt	ENSG00000308230	40	39	1	2.75777	0.00581974	-0.503491	0.614619	-0.418789	0.67537	0.954827	FALSE	TRUE	FALSE	FALSE	FALSE
ENSG00000291201	ENSG00000291201	acaf_gwas_meta_analysis_3037511_ac_over_20.txt	ENSG00000291201	25	23	2	2.367	0.0179329	0.444872	0.656412	0.41869	0.675443	0.980867	FALSE	TRUE	FALSE	FALSE	FALSE
ENSG00000126883	NUP214	acaf_gwas_meta_analysis_3019897_ac_over_20.txt	ENSG00000126883	5	4	1	1.99338	0.0462199	0.413886	0.678958	0.418663	0.675463	0.991169	FALSE	TRUE	FALSE	FALSE	FALSE
ENSG00000173068	BNC2	acaf_gwas_meta_analysis_height_ac_over_20.txt	ENSG00000173068	27	22	5	-2.37331	0.0176294	-0.844446	0.39842	-0.418418	0.675641	0.954827	FALSE	TRUE	FALSE	FALSE	FALSE
ENSG00000168528	SERINC2	acaf_gwas_meta_analysis_3008342_ac_over_20.txt	ENSG00000168528	11	10	1	-2.01148	0.0442748	-0.401758	0.687862	-0.418397	0.675657	0.994377	FALSE	TRUE	FALSE	FALSE	FALSE
ENSG00000181513	ACBD4	acaf_gwas_meta_analysis_height_ac_over_20.txt	ENSG00000181513	19	17	2	-4.30125	1.69837e-05	0.364326	0.715615	0.418365	0.67568	0.954827	FALSE	TRUE	FALSE	FALSE	FALSE
ENSG00000147862	NFIB	acaf_gwas_meta_analysis_BMI_ac_over_20.txt	ENSG00000147862	4	3	1	-2.27969	0.022626	0.486972	0.626278	0.418341	0.675698	0.991689	FALSE	TRUE	FALSE	FALSE	FALSE
ENSG00000272525	BTF3-DT	acaf_gwas_meta_analysis_3004410_ac_over_20.txt	ENSG00000272525	9	8	1	2.12607	0.0334972	0.417237	0.676505	0.418273	0.675747	0.995606	FALSE	TRUE	FALSE	FALSE	FALSE
ENSG00000241170	RPL31P46	acaf_gwas_meta_analysis_3033575_ac_over_20.txt	ENSG00000241170	9	7	2	-2.03512	0.0418392	-0.542102	0.587748	-0.418128	0.675853	0.983072	FALSE	TRUE	FALSE	FALSE	FALSE
ENSG00000211660	IGLV2-23	acaf_gwas_meta_analysis_3033575_ac_over_20.txt	ENSG00000211660	16	14	2	-3.68264	0.000230828	0.39711	0.691287	0.418095	0.675877	0.983072	FALSE	TRUE	FALSE	FALSE	FALSE
ENSG00000301567	ENSG00000301567	acaf_gwas_meta_analysis_3028615_ac_over_20.txt	ENSG00000301567	14	13	1	3.56447	0.000364595	-0.296143	0.767121	-0.418069	0.675896	0.987735	FALSE	TRUE	FALSE	FALSE	FALSE
ENSG00000265692	LINC01970	acaf_gwas_meta_analysis_3004410_ac_over_20.txt	ENSG00000265692	18	17	1	-2.43628	0.0148392	0.422617	0.672575	0.418008	0.675941	0.995606	FALSE	TRUE	FALSE	FALSE	FALSE
ENSG00000300321	ENSG00000300321	acaf_gwas_meta_analysis_EM_202.2_ac_over_20.txt	ENSG00000300321	135	127	8	-1.96139	0.0498335	-0.401911	0.68775	-0.41795	0.675984	0.999181	FALSE	TRUE	FALSE	FALSE	FALSE
ENSG00000146859	TMEM140	acaf_gwas_meta_analysis_3037511_ac_over_20.txt	ENSG00000146859	33	23	10	2.11604	0.0343416	-0.473557	0.635816	-0.417928	0.675999	0.980867	FALSE	TRUE	FALSE	FALSE	FALSE
ENSG00000156675	RAB11FIP1	acaf_gwas_meta_analysis_CV_401_ac_over_20.txt	ENSG00000156675	7	4	3	-1.96715	0.0491664	0.359555	0.71918	0.417867	0.676044	0.98252	FALSE	TRUE	FALSE	FALSE	FALSE
ENSG00000137075	RNF38	acaf_gwas_meta_analysis_EM_202.1_ac_over_20.txt	ENSG00000137075	44	42	2	-2.18498	0.02889	-0.510425	0.609754	-0.417835	0.676068	0.997737	FALSE	TRUE	FALSE	FALSE	FALSE
ENSG00000142235	LMTK3	acaf_gwas_meta_analysis_EM_202.2_ac_over_20.txt	ENSG00000142235	4	3	1	2.27495	0.0229087	-0.435166	0.663442	-0.417647	0.676205	0.999181	FALSE	TRUE	FALSE	FALSE	FALSE
ENSG00000151065	DCP1B	acaf_gwas_meta_analysis_EM_202.2_ac_over_20.txt	ENSG00000151065	27	25	2	-2.13158	0.0330417	-0.445105	0.656244	-0.417551	0.676276	0.999181	FALSE	TRUE	FALSE	FALSE	FALSE
ENSG00000149231	CCDC82	acaf_gwas_meta_analysis_BMI_ac_over_20.txt	ENSG00000149231	8	6	2	-2.90267	0.00370001	0.478167	0.632531	0.417434	0.676361	0.991689	FALSE	TRUE	FALSE	FALSE	FALSE
ENSG00000136731	UGGT1	acaf_gwas_meta_analysis_3004327_ac_over_20.txt	ENSG00000136731	11	9	2	-2.29225	0.0218914	0.424261	0.671376	0.417427	0.676366	0.98159	FALSE	TRUE	FALSE	FALSE	FALSE
ENSG00000172543	CTSW	acaf_gwas_meta_analysis_3009744_ac_over_20.txt	ENSG00000172543	9	6	3	2.40891	0.0160003	-0.490153	0.624025	-0.417418	0.676373	0.982573	FALSE	TRUE	FALSE	FALSE	FALSE
ENSG00000178585	CTNNBIP1	acaf_gwas_meta_analysis_height_ac_over_20.txt	ENSG00000178585	6	5	1	-2.74424	0.0060651	0.353662	0.723593	0.417397	0.676388	0.955243	FALSE	TRUE	FALSE	FALSE	FALSE
ENSG00000300552	ENSG00000300552	acaf_gwas_meta_analysis_3019897_ac_over_20.txt	ENSG00000300552	12	9	3	-2.09298	0.0363505	-0.421913	0.673088	-0.417294	0.676464	0.991169	FALSE	TRUE	FALSE	FALSE	FALSE
ENSG00000166037	CEP57	acaf_gwas_meta_analysis_3004327_ac_over_20.txt	ENSG00000166037	30	29	1	-2.2523	0.0243033	0.464272	0.642453	0.41718	0.676547	0.98159	FALSE	TRUE	FALSE	FALSE	FALSE
ENSG00000298297	ENSG00000298297	acaf_gwas_meta_analysis_RE_474_ac_over_20.txt	ENSG00000298297	35	34	1	-2.36761	0.0179034	-0.412802	0.679752	-0.417156	0.676564	0.996471	FALSE	TRUE	FALSE	FALSE	FALSE
ENSG00000100221	JOSD1	acaf_gwas_meta_analysis_EM_202.2_ac_over_20.txt	ENSG00000100221	41	35	6	-2.12241	0.0338031	0.314082	0.753459	0.417146	0.676571	0.999181	FALSE	TRUE	FALSE	FALSE	FALSE
ENSG00000086062	B4GALT1	acaf_gwas_meta_analysis_3011948_ac_over_20.txt	ENSG00000086062	19	16	3	2.23001	0.0257468	0.427503	0.669013	0.417115	0.676595	0.984302	FALSE	TRUE	FALSE	FALSE	FALSE
ENSG00000133424	LARGE1	acaf_gwas_meta_analysis_3019897_ac_over_20.txt	ENSG00000133424	26	22	4	2.55206	0.0107089	-0.456286	0.648185	-0.417019	0.676664	0.991169	FALSE	TRUE	FALSE	FALSE	FALSE
ENSG00000121310	ECHDC2	acaf_gwas_meta_analysis_3033575_ac_over_20.txt	ENSG00000121310	40	37	3	2.03506	0.0418448	0.419596	0.674781	0.416989	0.676686	0.983517	TRUE	TRUE	FALSE	FALSE	FALSE
ENSG00000084090	STARD7	acaf_gwas_meta_analysis_3028615_ac_over_20.txt	ENSG00000084090	18	10	8	2.08582	0.0369946	0.403154	0.686835	0.416838	0.676797	0.987735	FALSE	TRUE	FALSE	FALSE	FALSE
ENSG00000198561	CTNND1	acaf_gwas_meta_analysis_EM_202.1_ac_over_20.txt	ENSG00000198561	36	35	1	-2.11924	0.03407	-0.426631	0.669648	-0.416774	0.676844	0.997737	FALSE	TRUE	FALSE	FALSE	FALSE
ENSG00000100376	FAM118A	acaf_gwas_meta_analysis_3028288_ac_over_20.txt	ENSG00000100376	13	9	4	-2.48448	0.012974	0.660822	0.508727	0.416445	0.677085	0.996838	FALSE	TRUE	FALSE	FALSE	FALSE
ENSG00000229358	DPY19L1P1	acaf_gwas_meta_analysis_3004410_ac_over_20.txt	ENSG00000229358	38	34	4	1.99779	0.0457391	0.240291	0.810105	0.416184	0.677275	0.995606	FALSE	TRUE	FALSE	FALSE	FALSE
ENSG00000241404	EGFL8	acaf_gwas_meta_analysis_3033575_ac_over_20.txt	ENSG00000241404	59	42	17	-2.02608	0.0427568	-0.402841	0.687065	-0.416183	0.677276	0.983611	FALSE	TRUE	FALSE	FALSE	FALSE
ENSG00000257607	ENSG00000257607	acaf_gwas_meta_analysis_3023314_ac_over_20.txt	ENSG00000257607	68	65	3	-2.15303	0.0313167	-0.0365749	0.970824	-0.416178	0.67728	0.999643	FALSE	TRUE	FALSE	FALSE	FALSE
ENSG00000229891	LINC01315	acaf_gwas_meta_analysis_3024929_ac_over_20.txt	ENSG00000229891	3	1	2	2.75065	0.00594776	0.504513	0.613901	0.41615	0.6773	0.979083	FALSE	TRUE	FALSE	FALSE	FALSE
ENSG00000280078	ENSG00000280078	acaf_gwas_meta_analysis_height_ac_over_20.txt	ENSG00000280078	76	74	2	-2.77892	0.00545391	-0.52583	0.599007	-0.416105	0.677333	0.955255	FALSE	TRUE	FALSE	FALSE	FALSE
ENSG00000300690	ENSG00000300690	acaf_gwas_meta_analysis_3019897_ac_over_20.txt	ENSG00000300690	70	54	16	3.36917	0.000753941	0.513937	0.607296	0.416099	0.677338	0.991169	FALSE	TRUE	FALSE	FALSE	FALSE
ENSG00000178467	P4HTM	acaf_gwas_meta_analysis_CV_401_ac_over_20.txt	ENSG00000178467	17	2	15	-2.01036	0.0443932	-0.503304	0.614751	-0.416031	0.677387	0.98252	FALSE	TRUE	FALSE	FALSE	FALSE
ENSG00000233621	LITATS1	acaf_gwas_meta_analysis_3033575_ac_over_20.txt	ENSG00000233621	9	7	2	3.31594	0.000913354	0.51942	0.603468	0.41599	0.677417	0.983611	TRUE	TRUE	FALSE	FALSE	FALSE
ENSG00000196230	TUBB	acaf_gwas_meta_analysis_3012030_ac_over_20.txt	ENSG00000196230	64	63	1	4.75507	1.98378e-06	0.386188	0.699358	0.415881	0.677497	0.984135	FALSE	TRUE	FALSE	FALSE	FALSE
ENSG00000285994	ENSG00000285994	acaf_gwas_meta_analysis_BMI_ac_over_20.txt	ENSG00000285994	44	43	1	-1.99141	0.0464357	0.428599	0.668215	0.415818	0.677543	0.991689	FALSE	TRUE	FALSE	FALSE	FALSE
ENSG00000109944	JHY	acaf_gwas_meta_analysis_3012030_ac_over_20.txt	ENSG00000109944	25	24	1	2.17429	0.0296832	-1.22558	0.220357	-0.41581	0.677549	0.984135	FALSE	TRUE	FALSE	FALSE	FALSE
ENSG00000295587	ENSG00000295587	acaf_gwas_meta_analysis_3009744_ac_over_20.txt	ENSG00000295587	42	40	2	1.98968	0.0466262	-0.370827	0.710766	-0.415782	0.677569	0.982573	FALSE	TRUE	FALSE	FALSE	FALSE
ENSG00000177738	ANXA2R-OT1	acaf_gwas_meta_analysis_3013650_ac_over_20.txt	ENSG00000177738	25	21	4	-2.07799	0.0377102	-0.379812	0.704085	-0.415685	0.67764	0.993443	FALSE	TRUE	FALSE	FALSE	FALSE
ENSG00000293491	TMEM198B	acaf_gwas_meta_analysis_3012030_ac_over_20.txt	ENSG00000293491	15	8	7	-2.37834	0.0173908	0.51363	0.607511	0.415676	0.677647	0.984135	FALSE	TRUE	FALSE	FALSE	FALSE
ENSG00000213626	LBH	acaf_gwas_meta_analysis_3009744_ac_over_20.txt	ENSG00000213626	46	43	3	-2.64772	0.00810378	-0.586163	0.557766	-0.415631	0.67768	0.982573	FALSE	TRUE	FALSE	FALSE	FALSE
ENSG00000310246	ENSG00000310246	acaf_gwas_meta_analysis_CV_401_ac_over_20.txt	ENSG00000310246	53	51	2	-2.3207	0.0203032	-0.363159	0.716486	-0.415574	0.677722	0.98252	FALSE	TRUE	FALSE	FALSE	FALSE
ENSG00000175262	C1orf127	acaf_gwas_meta_analysis_3011948_ac_over_20.txt	ENSG00000175262	17	15	2	2.37953	0.0173345	0.388719	0.697484	0.415501	0.677775	0.984302	FALSE	TRUE	FALSE	FALSE	FALSE
ENSG00000025770	NCAPH2	acaf_gwas_meta_analysis_3008342_ac_over_20.txt	ENSG00000025770	19	17	2	3.46239	0.000535403	0.0755757	0.939757	0.41537	0.677871	0.994377	TRUE	TRUE	FALSE	FALSE	FALSE
ENSG00000187736	NHEJ1	acaf_gwas_meta_analysis_EM_202.1_ac_over_20.txt	ENSG00000187736	23	21	2	-2.24963	0.0244727	-0.442986	0.657776	-0.415263	0.67795	0.997737	FALSE	TRUE	FALSE	FALSE	FALSE
ENSG00000272963	OR7A19P	acaf_gwas_meta_analysis_3010457_ac_over_20.txt	ENSG00000272963	13	11	2	-2.03727	0.0416235	-0.428133	0.668554	-0.415254	0.677956	0.998995	FALSE	TRUE	FALSE	FALSE	FALSE
ENSG00000126246	IGFLR1	acaf_gwas_meta_analysis_3011948_ac_over_20.txt	ENSG00000126246	37	36	1	1.99366	0.0461894	0.422359	0.672763	0.415237	0.677968	0.984302	FALSE	TRUE	FALSE	FALSE	FALSE
ENSG00000182093	GET1	acaf_gwas_meta_analysis_CV_401_ac_over_20.txt	ENSG00000182093	94	93	1	2.50187	0.0123538	-0.350818	0.725725	-0.415228	0.677975	0.98252	FALSE	TRUE	FALSE	FALSE	FALSE
ENSG00000131203	IDO1	acaf_gwas_meta_analysis_3024929_ac_over_20.txt	ENSG00000131203	57	55	2	-2.01269	0.0441472	-0.391698	0.695281	-0.415211	0.677987	0.979083	FALSE	TRUE	FALSE	FALSE	FALSE
ENSG00000285825	CCDC15-DT	acaf_gwas_meta_analysis_EM_202.1_ac_over_20.txt	ENSG00000285825	5	3	2	2.11641	0.0343098	0.517138	0.60506	0.415204	0.677993	0.997737	FALSE	TRUE	FALSE	FALSE	FALSE
ENSG00000103202	NME4	acaf_gwas_meta_analysis_3009744_ac_over_20.txt	ENSG00000103202	10	9	1	-13.5589	7.01484e-42	-0.42925	0.667741	-0.415199	0.677996	0.982573	FALSE	TRUE	FALSE	FALSE	FALSE
ENSG00000101464	PIGU	acaf_gwas_meta_analysis_CV_404_ac_over_20.txt	ENSG00000101464	20	14	6	-2.10868	0.0349722	0.416298	0.677192	0.415169	0.678018	0.987165	FALSE	TRUE	FALSE	FALSE	FALSE
ENSG00000128596	CCDC136	acaf_gwas_meta_analysis_3010457_ac_over_20.txt	ENSG00000128596	3	2	1	-2.48709	0.0128794	-0.455785	0.648544	-0.41505	0.678106	0.998995	FALSE	TRUE	FALSE	FALSE	FALSE
ENSG00000147689	FAM83A	acaf_gwas_meta_analysis_3013650_ac_over_20.txt	ENSG00000147689	22	21	1	2.67801	0.00740618	-0.374145	0.708296	-0.414922	0.678199	0.993443	FALSE	TRUE	FALSE	FALSE	FALSE
ENSG00000226746	SMCR5	acaf_gwas_meta_analysis_EM_202.2_ac_over_20.txt	ENSG00000226746	7	6	1	3.24196	0.00118711	0.216885	0.828298	0.41489	0.678222	0.999181	FALSE	TRUE	FALSE	FALSE	FALSE
ENSG00000095370	SH2D3C	acaf_gwas_meta_analysis_3011948_ac_over_20.txt	ENSG00000095370	14	11	3	-2.51964	0.0117476	0.357775	0.720512	0.414883	0.678228	0.984302	FALSE	TRUE	FALSE	FALSE	FALSE
ENSG00000294490	ENSG00000294490	acaf_gwas_meta_analysis_3019897_ac_over_20.txt	ENSG00000294490	2068	2065	3	-8.2303	1.86746e-16	0.337174	0.735986	0.414876	0.678233	0.991169	TRUE	TRUE	FALSE	FALSE	FALSE
ENSG00000280224	ENSG00000280224	acaf_gwas_meta_analysis_3033575_ac_over_20.txt	ENSG00000280224	34	33	1	-3.9337	8.36477e-05	0.56602	0.57138	0.414873	0.678235	0.983611	TRUE	TRUE	FALSE	FALSE	FALSE
ENSG00000197888	UGT2B17	acaf_gwas_meta_analysis_3011948_ac_over_20.txt	ENSG00000197888	20	19	1	-2.6071	0.00913123	-0.353543	0.723681	-0.41487	0.678237	0.984302	FALSE	TRUE	FALSE	FALSE	FALSE
ENSG00000224373	IGHV4-59	acaf_gwas_meta_analysis_3019897_ac_over_20.txt	ENSG00000224373	34	26	8	2.54748	0.0108505	-0.397095	0.691297	-0.41483	0.678267	0.991169	FALSE	TRUE	FALSE	FALSE	FALSE
ENSG00000106327	TFR2	acaf_gwas_meta_analysis_3004327_ac_over_20.txt	ENSG00000106327	15	13	2	3.17673	0.00148945	0.593557	0.552809	0.414694	0.678366	0.98159	FALSE	TRUE	FALSE	FALSE	FALSE
ENSG00000072682	P4HA2	acaf_gwas_meta_analysis_3004410_ac_over_20.txt	ENSG00000072682	83	66	17	2.34769	0.0188901	-0.318241	0.750302	-0.414678	0.678377	0.995606	FALSE	TRUE	FALSE	FALSE	FALSE
ENSG00000133067	LGR6	acaf_gwas_meta_analysis_3024929_ac_over_20.txt	ENSG00000133067	38	37	1	-2.02669	0.0426942	-0.361297	0.717878	-0.414421	0.678566	0.979083	FALSE	TRUE	FALSE	FALSE	FALSE
ENSG00000143554	SLC27A3	acaf_gwas_meta_analysis_3011948_ac_over_20.txt	ENSG00000143554	9	6	3	-2.04033	0.0413176	-0.431994	0.665746	-0.414419	0.678568	0.984302	FALSE	TRUE	FALSE	FALSE	FALSE
ENSG00000079459	FDFT1	acaf_gwas_meta_analysis_CV_401_ac_over_20.txt	ENSG00000079459	12	11	1	2.53712	0.0111767	-0.42009	0.67442	-0.414416	0.678569	0.98252	FALSE	TRUE	FALSE	FALSE	FALSE
ENSG00000145730	PAM	acaf_gwas_meta_analysis_CV_401_ac_over_20.txt	ENSG00000145730	130	129	1	-2.11855	0.0341283	0.538765	0.590049	0.414401	0.678581	0.98252	FALSE	TRUE	FALSE	FALSE	FALSE
ENSG00000170043	TRAPPC1	acaf_gwas_meta_analysis_CV_404_ac_over_20.txt	ENSG00000170043	6	3	3	2.59336	0.0095042	0.416324	0.677173	0.414324	0.678637	0.987165	FALSE	TRUE	FALSE	FALSE	FALSE
ENSG00000162817	C1orf115	acaf_gwas_meta_analysis_3037511_ac_over_20.txt	ENSG00000162817	46	44	2	2.48068	0.013113	-0.434241	0.664113	-0.414262	0.678682	0.980867	FALSE	TRUE	FALSE	FALSE	FALSE
ENSG00000288937	ENSG00000288937	acaf_gwas_meta_analysis_CV_401_ac_over_20.txt	ENSG00000288937	11	10	1	-2.06338	0.0390764	-0.441439	0.658896	-0.414259	0.678684	0.98252	FALSE	TRUE	FALSE	FALSE	FALSE
ENSG00000110693	SOX6	acaf_gwas_meta_analysis_3013650_ac_over_20.txt	ENSG00000110693	37	35	2	3.00196	0.00268248	0.429267	0.667729	0.414167	0.678751	0.993443	FALSE	TRUE	FALSE	FALSE	FALSE
ENSG00000250490	LINC02145	acaf_gwas_meta_analysis_RE_475_ac_over_20.txt	ENSG00000250490	30	26	4	-2.35615	0.0184652	-0.444403	0.656751	-0.414092	0.678807	0.999405	FALSE	TRUE	FALSE	FALSE	FALSE
ENSG00000247271	ZBED5-AS1	acaf_gwas_meta_analysis_3028288_ac_over_20.txt	ENSG00000247271	31	30	1	-2.22256	0.0262458	-0.317695	0.750716	-0.414079	0.678816	0.996838	FALSE	TRUE	FALSE	FALSE	FALSE
ENSG00000084754	HADHA	acaf_gwas_meta_analysis_RE_475_ac_over_20.txt	ENSG00000084754	32	31	1	-2.54772	0.0108428	0.395807	0.692248	0.414075	0.678819	0.999405	FALSE	TRUE	FALSE	FALSE	FALSE
ENSG00000296357	ENSG00000296357	acaf_gwas_meta_analysis_3004327_ac_over_20.txt	ENSG00000296357	33	21	12	-2.26924	0.0232538	0.46182	0.64421	0.414021	0.678858	0.98159	FALSE	TRUE	FALSE	FALSE	FALSE
ENSG00000078487	ZCWPW1	acaf_gwas_meta_analysis_height_ac_over_20.txt	ENSG00000078487	35	27	8	2.03668	0.041682	-0.430956	0.6665	-0.413981	0.678888	0.955255	FALSE	TRUE	FALSE	FALSE	FALSE
ENSG00000145780	FEM1C	acaf_gwas_meta_analysis_RE_475_ac_over_20.txt	ENSG00000145780	29	27	2	2.29769	0.0215797	0.333873	0.738475	0.413924	0.678929	0.999405	FALSE	TRUE	FALSE	FALSE	FALSE
ENSG00000168038	ULK4	acaf_gwas_meta_analysis_3004327_ac_over_20.txt	ENSG00000168038	151	150	1	-2.01619	0.0437796	0.452458	0.650939	0.413821	0.679005	0.98159	FALSE	TRUE	FALSE	FALSE	FALSE
ENSG00000147813	NAPRT	acaf_gwas_meta_analysis_3028615_ac_over_20.txt	ENSG00000147813	23	17	6	2.17001	0.0300064	0.466176	0.64109	0.41369	0.679101	0.987735	FALSE	TRUE	FALSE	FALSE	FALSE
ENSG00000232684	ATP11A-AS1	acaf_gwas_meta_analysis_3004410_ac_over_20.txt	ENSG00000232684	34	33	1	-2.16909	0.0300757	-0.369998	0.711384	-0.413666	0.679119	0.995606	FALSE	TRUE	FALSE	FALSE	FALSE
ENSG00000198502	HLA-DRB5	acaf_gwas_meta_analysis_3010457_ac_over_20.txt	ENSG00000198502	56	55	1	2.23623	0.0253367	-0.519329	0.603531	-0.41362	0.679152	0.998995	FALSE	TRUE	FALSE	FALSE	FALSE
ENSG00000079432	CIC	acaf_gwas_meta_analysis_3033575_ac_over_20.txt	ENSG00000079432	9	8	1	2.44431	0.0145131	-0.385208	0.700084	-0.413581	0.679181	0.983611	TRUE	TRUE	FALSE	FALSE	FALSE
ENSG00000238142	ENSG00000238142	acaf_gwas_meta_analysis_RE_475_ac_over_20.txt	ENSG00000238142	9	8	1	-2.1988	0.0278922	0.196661	0.844093	0.413509	0.679234	0.999405	FALSE	TRUE	FALSE	FALSE	FALSE
ENSG00000068489	PRR11	acaf_gwas_meta_analysis_3008342_ac_over_20.txt	ENSG00000068489	43	42	1	-2.03805	0.0415454	-0.649341	0.516118	-0.413401	0.679313	0.994377	FALSE	TRUE	FALSE	FALSE	FALSE
ENSG00000226746	SMCR5	acaf_gwas_meta_analysis_3013650_ac_over_20.txt	ENSG00000226746	7	6	1	2.29713	0.0216111	0.272875	0.784949	0.413395	0.679317	0.993443	FALSE	TRUE	FALSE	FALSE	FALSE
ENSG00000177868	SVBP	acaf_gwas_meta_analysis_height_ac_over_20.txt	ENSG00000177868	29	20	9	3.38614	0.000708828	-0.767528	0.442767	-0.41338	0.679328	0.955255	FALSE	TRUE	FALSE	FALSE	FALSE
ENSG00000164663	USP49	acaf_gwas_meta_analysis_3008342_ac_over_20.txt	ENSG00000164663	15	14	1	-1.98298	0.0473701	-0.339931	0.733908	-0.413356	0.679346	0.994377	FALSE	TRUE	FALSE	FALSE	FALSE
ENSG00000255274	SMIM35	acaf_gwas_meta_analysis_3033575_ac_over_20.txt	ENSG00000255274	48	47	1	1.96357	0.0495802	-0.118983	0.905288	-0.413305	0.679383	0.983611	FALSE	TRUE	FALSE	FALSE	FALSE
ENSG00000081320	STK17B	acaf_gwas_meta_analysis_RE_475_ac_over_20.txt	ENSG00000081320	30	25	5	-2.08203	0.0373401	-0.42047	0.674142	-0.413255	0.67942	0.999405	FALSE	TRUE	FALSE	FALSE	FALSE
ENSG00000008394	MGST1	acaf_gwas_meta_analysis_CV_404_ac_over_20.txt	ENSG00000008394	23	22	1	2.64977	0.00805476	-0.415432	0.677826	-0.413184	0.679471	0.987165	FALSE	TRUE	FALSE	FALSE	FALSE
ENSG00000116691	MIIP	acaf_gwas_meta_analysis_3028288_ac_over_20.txt	ENSG00000116691	18	16	2	2.10224	0.0355327	-0.39058	0.696107	-0.413047	0.679572	0.996838	FALSE	TRUE	FALSE	FALSE	FALSE
ENSG00000106609	TMEM248	acaf_gwas_meta_analysis_3013650_ac_over_20.txt	ENSG00000106609	181	154	27	-2.26075	0.0237748	-0.590219	0.555044	-0.413042	0.679576	0.993443	FALSE	TRUE	FALSE	FALSE	FALSE
ENSG00000237310	LINC03011	acaf_gwas_meta_analysis_3028288_ac_over_20.txt	ENSG00000237310	50	49	1	1.99088	0.0464942	0.329102	0.742079	-0.413018	0.679594	0.996838	FALSE	TRUE	FALSE	FALSE	FALSE
ENSG00000072364	AFF4	acaf_gwas_meta_analysis_3013650_ac_over_20.txt	ENSG00000072364	21	19	2	-2.48227	0.0130548	0.434709	0.663773	0.413005	0.679603	0.993443	FALSE	TRUE	FALSE	FALSE	FALSE
ENSG00000290118	ENSG00000290118	acaf_gwas_meta_analysis_3004327_ac_over_20.txt	ENSG00000290118	19	18	1	2.05917	0.0394778	0.647738	0.517154	0.412882	0.679693	0.98159	FALSE	TRUE	FALSE	FALSE	FALSE
ENSG00000159860	TCAF2P1	acaf_gwas_meta_analysis_3013650_ac_over_20.txt	ENSG00000159860	10	8	2	-3.14974	0.00163414	-0.567787	0.57018	-0.412738	0.679799	0.993443	FALSE	TRUE	FALSE	FALSE	FALSE
ENSG00000290815	ENSG00000290815	acaf_gwas_meta_analysis_3028615_ac_over_20.txt	ENSG00000290815	76	75	1	2.15287	0.0313286	1.65029	0.0988827	0.412554	0.679934	0.987735	FALSE	TRUE	FALSE	FALSE	FALSE
ENSG00000122507	BBS9	acaf_gwas_meta_analysis_height_ac_over_20.txt	ENSG00000122507	115	114	1	-2.23711	0.0252792	-0.400621	0.6887	-0.41254	0.679944	0.955255	FALSE	TRUE	FALSE	FALSE	FALSE
ENSG00000131061	ZNF341	acaf_gwas_meta_analysis_3012030_ac_over_20.txt	ENSG00000131061	9	8	1	3.02194	0.00251157	0.588293	0.556335	0.412525	0.679955	0.984135	FALSE	TRUE	FALSE	FALSE	FALSE
ENSG00000243687	RPL35AP10	acaf_gwas_meta_analysis_3033575_ac_over_20.txt	ENSG00000243687	102	67	35	-4.1899	2.79073e-05	0.389058	0.697233	0.41249	0.67998	0.983611	FALSE	TRUE	FALSE	FALSE	FALSE
ENSG00000172831	CES2	acaf_gwas_meta_analysis_height_ac_over_20.txt	ENSG00000172831	7	6	1	-3.64231	0.000270198	0.351258	0.725395	0.412362	0.680074	0.955255	TRUE	TRUE	FALSE	FALSE	FALSE
ENSG00000187010	RHD	acaf_gwas_meta_analysis_3009744_ac_over_20.txt	ENSG00000187010	20	17	3	-3.38665	0.000707522	-0.347293	0.728371	-0.412293	0.680125	0.982603	FALSE	TRUE	FALSE	FALSE	FALSE
ENSG00000289065	ENSG00000289065	acaf_gwas_meta_analysis_3008342_ac_over_20.txt	ENSG00000289065	17	4	13	-2.95258	0.00315134	0.339788	0.734016	0.412287	0.680129	0.994377	FALSE	TRUE	FALSE	FALSE	FALSE
ENSG00000171291	ZNF439	acaf_gwas_meta_analysis_3037511_ac_over_20.txt	ENSG00000171291	20	18	2	-2.05031	0.040334	0.4343	0.66407	0.412225	0.680174	0.980867	FALSE	TRUE	FALSE	FALSE	FALSE
ENSG00000014138	POLA2	acaf_gwas_meta_analysis_height_ac_over_20.txt	ENSG00000014138	17	16	1	-3.11434	0.00184355	-0.407641	0.683538	-0.41212	0.680251	0.955255	FALSE	TRUE	FALSE	FALSE	FALSE
ENSG00000109445	ZNF330	acaf_gwas_meta_analysis_3009744_ac_over_20.txt	ENSG00000109445	21	20	1	-2.60154	0.00928065	0.35738	0.720807	0.412115	0.680255	0.982603	FALSE	TRUE	FALSE	FALSE	FALSE
ENSG00000224888	HSALR1	acaf_gwas_meta_analysis_3011948_ac_over_20.txt	ENSG00000224888	15	14	1	-2.31755	0.0204737	-0.450047	0.652676	-0.412104	0.680263	0.984302	FALSE	TRUE	FALSE	FALSE	FALSE
ENSG00000085514	PILRA	acaf_gwas_meta_analysis_EM_202.2_ac_over_20.txt	ENSG00000085514	15	8	7	2.40721	0.0160751	0.479955	0.63126	0.412073	0.680286	0.999181	FALSE	TRUE	FALSE	FALSE	FALSE
ENSG00000156510	HKDC1	acaf_gwas_meta_analysis_height_ac_over_20.txt	ENSG00000156510	10	9	1	-3.26732	0.00108573	0.487855	0.625653	0.411999	0.68034	0.955255	FALSE	TRUE	FALSE	FALSE	FALSE
ENSG00000128284	APOL3	acaf_gwas_meta_analysis_3028615_ac_over_20.txt	ENSG00000128284	11	10	1	-2.84911	0.00438413	0.42184	0.673142	0.411931	0.68039	0.987735	FALSE	TRUE	FALSE	FALSE	FALSE
ENSG00000096968	JAK2	acaf_gwas_meta_analysis_BMI_ac_over_20.txt	ENSG00000096968	19	18	1	2.59494	0.00946079	0.448711	0.65364	0.411589	0.680641	0.992489	FALSE	TRUE	FALSE	FALSE	FALSE
ENSG00000115944	COX7A2L	acaf_gwas_meta_analysis_height_ac_over_20.txt	ENSG00000115944	55	9	46	-2.72149	0.00649891	0.310078	0.756502	0.411327	0.680833	0.955255	FALSE	TRUE	FALSE	FALSE	FALSE
ENSG00000118946	PCDH17	acaf_gwas_meta_analysis_3012030_ac_over_20.txt	ENSG00000118946	56	55	1	2.10103	0.0356387	0.415233	0.677971	0.411324	0.680835	0.984135	FALSE	TRUE	FALSE	FALSE	FALSE
ENSG00000161013	MGAT4B	acaf_gwas_meta_analysis_NS_328.11_ac_over_20.txt	ENSG00000161013	9	7	2	2.64923	0.00806758	0.0306378	0.975558	0.411314	0.680842	0.985891	FALSE	TRUE	FALSE	FALSE	FALSE
ENSG00000113649	TCERG1	acaf_gwas_meta_analysis_3028288_ac_over_20.txt	ENSG00000113649	66	45	21	2.73678	0.00620439	0.422098	0.672954	0.411293	0.680858	0.996838	FALSE	TRUE	FALSE	FALSE	FALSE
ENSG00000155744	HYCC2	acaf_gwas_meta_analysis_3008342_ac_over_20.txt	ENSG00000155744	121	87	34	2.20333	0.0275712	0.437166	0.661991	0.411184	0.680938	0.994377	FALSE	TRUE	FALSE	FALSE	FALSE
ENSG00000261801	LOXL1-AS1	acaf_gwas_meta_analysis_3009744_ac_over_20.txt	ENSG00000261801	19	17	2	2.68176	0.0073237	0.409216	0.682381	0.411158	0.680957	0.982772	FALSE	TRUE	FALSE	FALSE	FALSE
ENSG00000105278	ZFR2	acaf_gwas_meta_analysis_CV_401_ac_over_20.txt	ENSG00000105278	5	3	2	-2.24176	0.0249767	0.359053	0.719555	0.411145	0.680966	0.98252	FALSE	TRUE	FALSE	FALSE	FALSE
ENSG00000113088	GZMK	acaf_gwas_meta_analysis_3013650_ac_over_20.txt	ENSG00000113088	72	71	1	-2.23257	0.025577	0.406326	0.684503	0.41111	0.680992	0.993443	FALSE	TRUE	FALSE	FALSE	FALSE
ENSG00000132182	NUP210	acaf_gwas_meta_analysis_3019897_ac_over_20.txt	ENSG00000132182	50	41	9	2.61493	0.00892457	0.410805	0.681215	0.410963	0.6811	0.991169	FALSE	TRUE	FALSE	FALSE	FALSE
ENSG00000101052	IFT52	acaf_gwas_meta_analysis_3004410_ac_over_20.txt	ENSG00000101052	54	53	1	-2.1012	0.0356236	-0.415931	0.67746	-0.410868	0.681169	0.995606	FALSE	TRUE	FALSE	FALSE	FALSE
ENSG00000163947	ARHGEF3	acaf_gwas_meta_analysis_3004410_ac_over_20.txt	ENSG00000163947	20	18	2	-2.20182	0.0276782	0.505886	0.612937	0.410836	0.681193	0.995606	FALSE	TRUE	FALSE	FALSE	FALSE
ENSG00000086289	EPDR1	acaf_gwas_meta_analysis_3011948_ac_over_20.txt	ENSG00000086289	27	26	1	1.9995	0.0455547	0.570007	0.568673	0.410664	0.681319	0.984302	FALSE	TRUE	FALSE	FALSE	FALSE
ENSG00000120162	MOB3B	acaf_gwas_meta_analysis_3004327_ac_over_20.txt	ENSG00000120162	24	23	1	-2.44215	0.0146001	-0.384172	0.700851	-0.410624	0.681348	0.98159	FALSE	TRUE	FALSE	FALSE	FALSE
ENSG00000196591	HDAC2	acaf_gwas_meta_analysis_CV_404_ac_over_20.txt	ENSG00000196591	25	23	2	-2.16745	0.0302009	-0.418794	0.675367	-0.410555	0.681399	0.987165	FALSE	TRUE	FALSE	FALSE	FALSE
ENSG00000291217	LINC01347	acaf_gwas_meta_analysis_3004327_ac_over_20.txt	ENSG00000291217	34	22	12	2.03802	0.0415474	0.156582	0.875574	0.410548	0.681404	0.98159	FALSE	TRUE	FALSE	FALSE	FALSE
ENSG00000272558	ENSG00000272558	acaf_gwas_meta_analysis_3008342_ac_over_20.txt	ENSG00000272558	88	84	4	-2.43867	0.0147416	-0.373884	0.70849	-0.410536	0.681412	0.994377	FALSE	TRUE	FALSE	FALSE	FALSE
ENSG00000151090	THRB	acaf_gwas_meta_analysis_3013650_ac_over_20.txt	ENSG00000151090	6	5	1	-2.06721	0.0387142	-0.370095	0.711311	-0.410356	0.681545	0.993443	FALSE	TRUE	FALSE	FALSE	FALSE
ENSG00000226824	ENSG00000226824	acaf_gwas_meta_analysis_3011948_ac_over_20.txt	ENSG00000226824	52	49	3	2.26484	0.0235225	-0.428317	0.668421	-0.410327	0.681566	0.984302	FALSE	TRUE	FALSE	FALSE	FALSE
ENSG00000122965	RBM19	acaf_gwas_meta_analysis_3011948_ac_over_20.txt	ENSG00000122965	111	110	1	2.09988	0.0357392	0.422638	0.672559	0.410286	0.681596	0.984302	FALSE	TRUE	FALSE	FALSE	FALSE
ENSG00000306527	ENSG00000306527	acaf_gwas_meta_analysis_CV_401_ac_over_20.txt	ENSG00000306527	17	16	1	2.12632	0.0334767	0.359843	0.718965	0.41028	0.681601	0.98252	FALSE	TRUE	FALSE	FALSE	FALSE
ENSG00000104450	SPAG1	acaf_gwas_meta_analysis_3011948_ac_over_20.txt	ENSG00000104450	37	32	5	2.45555	0.014067	-0.343548	0.731186	-0.410243	0.681628	0.984302	FALSE	TRUE	FALSE	FALSE	FALSE
ENSG00000259081	ENSG00000259081	acaf_gwas_meta_analysis_EM_202.2_ac_over_20.txt	ENSG00000259081	9	1	8	-2.2237	0.0261683	-0.405853	0.68485	-0.410218	0.681646	0.999181	FALSE	TRUE	FALSE	FALSE	FALSE
ENSG00000291143	ENSG00000291143	acaf_gwas_meta_analysis_3028615_ac_over_20.txt	ENSG00000291143	17	16	1	2.39564	0.0165916	0.394642	0.693107	0.41012	0.681718	0.987735	FALSE	TRUE	FALSE	FALSE	FALSE
ENSG00000198742	SMURF1	acaf_gwas_meta_analysis_3012030_ac_over_20.txt	ENSG00000198742	34	31	3	4.65979	3.16527e-06	-0.371179	0.710504	-0.41006	0.681762	0.984135	FALSE	TRUE	FALSE	FALSE	FALSE
ENSG00000086544	ITPKC	acaf_gwas_meta_analysis_NS_328.11_ac_over_20.txt	ENSG00000086544	18	17	1	2.2965	0.0216473	-0.441791	0.658641	-0.410046	0.681772	0.985891	FALSE	TRUE	FALSE	FALSE	FALSE
ENSG00000224877	NDUFAF8	acaf_gwas_meta_analysis_3008342_ac_over_20.txt	ENSG00000224877	15	14	1	2.50486	0.0122499	0.0767405	0.93883	0.410003	0.681804	0.994377	FALSE	TRUE	FALSE	FALSE	FALSE
ENSG00000100519	PSMC6	acaf_gwas_meta_analysis_RE_474_ac_over_20.txt	ENSG00000100519	14	13	1	-2.2639	0.0235805	0.3318	0.74004	0.40993	0.681858	0.996496	FALSE	TRUE	FALSE	FALSE	FALSE
ENSG00000232912	RERE-AS1	acaf_gwas_meta_analysis_RE_474_ac_over_20.txt	ENSG00000232912	4	3	1	3.51993	0.00043166	-0.521002	0.602365	-0.409874	0.681899	0.996496	FALSE	TRUE	FALSE	FALSE	FALSE
ENSG00000269867	ENSG00000269867	acaf_gwas_meta_analysis_RE_474_ac_over_20.txt	ENSG00000269867	35	22	13	2.02142	0.0432359	-0.309966	0.756587	-0.409671	0.682048	0.996554	FALSE	TRUE	FALSE	FALSE	FALSE
ENSG00000162946	DISC1	acaf_gwas_meta_analysis_3024929_ac_over_20.txt	ENSG00000162946	16	14	2	2.03987	0.0413632	0.387271	0.698556	0.409628	0.682079	0.979083	FALSE	TRUE	FALSE	FALSE	FALSE
ENSG00000035115	SH3YL1	acaf_gwas_meta_analysis_3028615_ac_over_20.txt	ENSG00000035115	24	11	13	2.01719	0.043676	-0.390516	0.696155	-0.409589	0.682107	0.987735	FALSE	TRUE	FALSE	FALSE	FALSE
ENSG00000143418	CERS2	acaf_gwas_meta_analysis_3024929_ac_over_20.txt	ENSG00000143418	26	23	3	2.36461	0.0180489	-0.346193	0.729198	-0.409539	0.682144	0.979083	FALSE	TRUE	FALSE	FALSE	FALSE
ENSG00000287106	ENSG00000287106	acaf_gwas_meta_analysis_NS_328.11_ac_over_20.txt	ENSG00000287106	20	19	1	-1.98101	0.0475902	-0.405598	0.685038	-0.409519	0.682159	0.985891	FALSE	TRUE	FALSE	FALSE	FALSE
ENSG00000279246	ENSG00000279246	acaf_gwas_meta_analysis_RE_475_ac_over_20.txt	ENSG00000279246	16	12	4	-1.9872	0.0469003	0.406316	0.684511	0.409477	0.68219	0.999405	FALSE	TRUE	FALSE	FALSE	FALSE
ENSG00000115233	PSMD14	acaf_gwas_meta_analysis_EM_202.1_ac_over_20.txt	ENSG00000115233	9	6	3	2.65042	0.00803929	0.299827	0.764309	0.409301	0.682319	0.997737	FALSE	TRUE	FALSE	FALSE	FALSE
ENSG00000287286	ENSG00000287286	acaf_gwas_meta_analysis_3013650_ac_over_20.txt	ENSG00000287286	33	30	3	2.64855	0.00808374	-0.635118	0.525352	-0.409209	0.682386	0.993443	FALSE	TRUE	FALSE	FALSE	FALSE
ENSG00000224083	MTCO1P11	acaf_gwas_meta_analysis_BMI_ac_over_20.txt	ENSG00000224083	8	7	1	2.27122	0.0231338	0.448711	0.65364	0.409153	0.682428	0.993445	FALSE	TRUE	FALSE	FALSE	FALSE
ENSG00000272430	LINC02637	acaf_gwas_meta_analysis_CV_404_ac_over_20.txt	ENSG00000272430	19	18	1	2.14972	0.031577	0.864971	0.387054	0.409074	0.682485	0.987165	FALSE	TRUE	FALSE	FALSE	FALSE
ENSG00000224905	ENSG00000224905	acaf_gwas_meta_analysis_3011948_ac_over_20.txt	ENSG00000224905	32	31	1	-2.00012	0.0454874	-0.29681	0.766612	0.408953	0.682574	0.984302	FALSE	TRUE	FALSE	FALSE	FALSE
ENSG00000181222	POLR2A	acaf_gwas_meta_analysis_3009744_ac_over_20.txt	ENSG00000181222	2	1	1	4.58709	4.49459e-06	-0.314358	0.753249	-0.408844	0.682654	0.982772	FALSE	TRUE	FALSE	FALSE	FALSE
ENSG00000108349	CASC3	acaf_gwas_meta_analysis_3037511_ac_over_20.txt	ENSG00000108349	16	8	8	-2.48126	0.0130917	0.422974	0.672314	0.408833	0.682662	0.981289	FALSE	TRUE	FALSE	FALSE	FALSE
ENSG00000286531	ENSG00000286531	acaf_gwas_meta_analysis_RE_474_ac_over_20.txt	ENSG00000286531	7	4	3	2.66625	0.00767029	0.725074	0.468406	0.408825	0.682668	0.996824	FALSE	TRUE	FALSE	FALSE	FALSE
ENSG00000155313	USP25	acaf_gwas_meta_analysis_EM_202.2_ac_over_20.txt	ENSG00000155313	34	32	2	2.02453	0.0429162	0.413849	0.678984	0.408667	0.682784	0.999181	FALSE	TRUE	FALSE	FALSE	FALSE
ENSG00000287970	ENSG00000287970	acaf_gwas_meta_analysis_EM_202.2_ac_over_20.txt	ENSG00000287970	44	42	2	2.76399	0.00570987	-0.589132	0.555773	0.408652	0.682795	0.999181	FALSE	TRUE	FALSE	FALSE	FALSE
ENSG00000156735	BAG4	acaf_gwas_meta_analysis_CV_401_ac_over_20.txt	ENSG00000156735	41	26	15	2.00215	0.0452683	-0.388093	0.697947	-0.408618	0.68282	0.98252	FALSE	TRUE	FALSE	FALSE	FALSE
ENSG00000119636	BBOF1	acaf_gwas_meta_analysis_3019897_ac_over_20.txt	ENSG00000119636	95	93	2	5.91064	3.40787e-09	0.24956	0.802928	0.408535	0.682881	0.991169	FALSE	TRUE	FALSE	FALSE	FALSE
ENSG00000100418	DESI1	acaf_gwas_meta_analysis_3024929_ac_over_20.txt	ENSG00000100418	64	63	1	-2.20879	0.0271894	0.395966	0.69213	0.408505	0.682903	0.979083	FALSE	TRUE	FALSE	FALSE	FALSE
ENSG00000163389	POGLUT1	acaf_gwas_meta_analysis_3004327_ac_over_20.txt	ENSG00000163389	11	8	3	2.67679	0.00743308	0.395072	0.69279	0.40844	0.68295	0.98159	FALSE	TRUE	FALSE	FALSE	FALSE
ENSG00000309723	ENSG00000309723	acaf_gwas_meta_analysis_3011948_ac_over_20.txt	ENSG00000309723	16	15	1	-2.1424	0.0321615	-0.442289	0.65828	-0.40826	0.683083	0.984302	FALSE	TRUE	FALSE	FALSE	FALSE
ENSG00000183426	NPIPA1	acaf_gwas_meta_analysis_height_ac_over_20.txt	ENSG00000183426	11	7	4	2.05697	0.0396889	0.250366	0.802305	0.408107	0.683195	0.956636	FALSE	TRUE	FALSE	FALSE	FALSE
ENSG00000204396	VWA7	acaf_gwas_meta_analysis_3019897_ac_over_20.txt	ENSG00000204396	56	52	4	-3.58153	0.000341584	-0.37243	0.709573	-0.408083	0.683213	0.991169	FALSE	TRUE	FALSE	FALSE	FALSE
ENSG00000275481	ENSG00000275481	acaf_gwas_meta_analysis_CV_401_ac_over_20.txt	ENSG00000275481	25	18	7	2.1371	0.0325902	0.458008	0.646946	0.408064	0.683227	0.98252	FALSE	TRUE	FALSE	FALSE	FALSE
ENSG00000203799	CCDC162P	acaf_gwas_meta_analysis_3010457_ac_over_20.txt	ENSG00000203799	86	79	7	2.02652	0.0427118	0.0474602	0.962146	-0.40805	0.683237	0.998995	FALSE	TRUE	FALSE	FALSE	FALSE
ENSG00000273348	ENSG00000273348	acaf_gwas_meta_analysis_NS_328.11_ac_over_20.txt	ENSG00000273348	33	19	14	2.38617	0.0170249	0.396333	0.691859	0.408042	0.683243	0.985891	FALSE	TRUE	FALSE	FALSE	FALSE
ENSG00000130775	THEMIS2	acaf_gwas_meta_analysis_3019897_ac_over_20.txt	ENSG00000130775	22	21	1	2.40813	0.0160343	-0.343323	0.731356	-0.407995	0.683277	0.991169	FALSE	TRUE	FALSE	FALSE	FALSE
ENSG00000168701	TMEM208	acaf_gwas_meta_analysis_3024929_ac_over_20.txt	ENSG00000168701	8	7	1	-2.27855	0.0226941	-0.369405	0.711826	-0.407968	0.683297	0.979083	FALSE	TRUE	FALSE	FALSE	FALSE
ENSG00000254838	GVINP1	acaf_gwas_meta_analysis_3028615_ac_over_20.txt	ENSG00000254838	25	24	1	2.1804	0.0292277	0.394642	0.693107	0.407931	0.683325	0.987735	FALSE	TRUE	FALSE	FALSE	FALSE
ENSG00000055118	KCNH2	acaf_gwas_meta_analysis_3011948_ac_over_20.txt	ENSG00000055118	20	19	1	2.35131	0.0187076	-0.346156	0.729225	-0.407809	0.683414	0.984302	FALSE	TRUE	FALSE	FALSE	FALSE
ENSG00000280120	ENSG00000280120	acaf_gwas_meta_analysis_3024929_ac_over_20.txt	ENSG00000280120	241	240	1	-3.90438	9.44662e-05	-0.49032	0.623908	-0.407808	0.683414	0.979083	FALSE	TRUE	FALSE	FALSE	FALSE
ENSG00000160948	VPS28	acaf_gwas_meta_analysis_3004410_ac_over_20.txt	ENSG00000160948	24	21	3	2.28926	0.0220641	-0.36037	0.71857	-0.407779	0.683436	0.995606	FALSE	TRUE	FALSE	FALSE	FALSE
ENSG00000245059	C16orf46-DT	acaf_gwas_meta_analysis_3033575_ac_over_20.txt	ENSG00000245059	37	36	1	2.41881	0.0155716	0.361015	0.718088	0.407715	0.683483	0.985262	FALSE	TRUE	FALSE	FALSE	FALSE
ENSG00000104886	PLEKHJ1	acaf_gwas_meta_analysis_3024929_ac_over_20.txt	ENSG00000104886	20	17	3	2.4957	0.012571	-0.425221	0.670676	-0.407709	0.683487	0.979083	FALSE	TRUE	FALSE	FALSE	FALSE
ENSG00000248268	ENSG00000248268	acaf_gwas_meta_analysis_3023314_ac_over_20.txt	ENSG00000248268	35	32	3	2.56399	0.0103477	-0.435809	0.662975	-0.407092	0.683941	0.999643	FALSE	TRUE	FALSE	FALSE	FALSE
ENSG00000300133	ENSG00000300133	acaf_gwas_meta_analysis_3024929_ac_over_20.txt	ENSG00000300133	12	6	6	-2.85091	0.0043594	-0.365808	0.714509	-0.406998	0.684009	0.979083	FALSE	TRUE	FALSE	FALSE	FALSE
ENSG00000286151	ENSG00000286151	acaf_gwas_meta_analysis_RE_474_ac_over_20.txt	ENSG00000286151	11	10	1	-2.00119	0.0453719	-0.233561	0.815326	-0.406953	0.684043	0.996926	FALSE	TRUE	FALSE	FALSE	FALSE
ENSG00000166716	ZNF592	acaf_gwas_meta_analysis_3013650_ac_over_20.txt	ENSG00000166716	27	26	1	2.35193	0.0186765	-0.411843	0.680455	-0.406945	0.684048	0.993443	FALSE	TRUE	FALSE	FALSE	FALSE
ENSG00000232973	CYP1B1-AS1	acaf_gwas_meta_analysis_CV_404_ac_over_20.txt	ENSG00000232973	15	12	3	2.59897	0.00935028	-0.423956	0.671598	-0.406771	0.684176	0.987165	FALSE	TRUE	FALSE	FALSE	FALSE
ENSG00000186074	CD300LF	acaf_gwas_meta_analysis_3028288_ac_over_20.txt	ENSG00000186074	20	19	1	-1.99325	0.0462346	0.409427	0.682226	0.406647	0.684267	0.996838	FALSE	TRUE	FALSE	FALSE	FALSE
ENSG00000204308	RNF5	acaf_gwas_meta_analysis_3023314_ac_over_20.txt	ENSG00000204308	23	17	6	-3.30081	0.000964048	0.479634	0.631488	0.406644	0.684269	0.999643	FALSE	TRUE	FALSE	FALSE	FALSE
ENSG00000256594	ENSG00000256594	acaf_gwas_meta_analysis_3024929_ac_over_20.txt	ENSG00000256594	53	50	3	-2.39728	0.0165173	0.396818	0.691502	0.406626	0.684282	0.979083	FALSE	TRUE	FALSE	FALSE	FALSE
ENSG00000226498	RPSAP21	acaf_gwas_meta_analysis_NS_328.11_ac_over_20.txt	ENSG00000226498	54	53	1	2.07782	0.0377261	0.475366	0.634526	0.406625	0.684283	0.985891	FALSE	TRUE	FALSE	FALSE	FALSE
ENSG00000237651	C2orf74	acaf_gwas_meta_analysis_3037511_ac_over_20.txt	ENSG00000237651	10	3	7	2.45898	0.0139333	-0.412783	0.679765	-0.406543	0.684343	0.981289	FALSE	TRUE	FALSE	FALSE	FALSE
ENSG00000158869	FCER1G	acaf_gwas_meta_analysis_3033575_ac_over_20.txt	ENSG00000158869	179	178	1	-2.97875	0.00289429	0.275172	0.783184	0.406457	0.684407	0.985262	FALSE	TRUE	FALSE	FALSE	FALSE
ENSG00000130520	LSM4	acaf_gwas_meta_analysis_3028615_ac_over_20.txt	ENSG00000130520	12	9	3	-2.46362	0.0137542	-0.445411	0.656023	-0.406427	0.684429	0.987735	FALSE	TRUE	FALSE	FALSE	FALSE
ENSG00000134825	TMEM258	acaf_gwas_meta_analysis_3028288_ac_over_20.txt	ENSG00000134825	6	4	2	-6.84282	7.76502e-12	0.199232	0.842081	0.406317	0.68451	0.996838	FALSE	TRUE	FALSE	FALSE	FALSE
ENSG00000232040	SCAND3	acaf_gwas_meta_analysis_3004327_ac_over_20.txt	ENSG00000232040	75	30	45	-2.8414	0.00449161	0.31928	0.749514	0.406194	0.6846	0.98159	FALSE	TRUE	FALSE	FALSE	FALSE
ENSG00000136536	MARCHF7	acaf_gwas_meta_analysis_3024929_ac_over_20.txt	ENSG00000136536	52	50	2	-3.28993	0.00100212	-0.384154	0.700864	-0.406114	0.684659	0.979083	FALSE	TRUE	FALSE	FALSE	FALSE
ENSG00000171109	MFN1	acaf_gwas_meta_analysis_3010457_ac_over_20.txt	ENSG00000171109	30	28	2	2.8492	0.00438289	-0.407098	0.683936	-0.406043	0.684711	0.998995	FALSE	TRUE	FALSE	FALSE	FALSE
ENSG00000167645	YIF1B	acaf_gwas_meta_analysis_3019897_ac_over_20.txt	ENSG00000167645	24	22	2	2.02559	0.0428068	-0.496968	0.619212	-0.40601	0.684735	0.991169	FALSE	TRUE	FALSE	FALSE	FALSE
ENSG00000154655	L3MBTL4	acaf_gwas_meta_analysis_3010457_ac_over_20.txt	ENSG00000154655	52	51	1	-2.41366	0.0157933	-0.302102	0.762574	-0.405984	0.684754	0.998995	FALSE	TRUE	FALSE	FALSE	FALSE
ENSG00000197147	LRRC8B	acaf_gwas_meta_analysis_height_ac_over_20.txt	ENSG00000197147	40	39	1	-3.28096	0.00103454	-0.555349	0.578656	-0.405578	0.685053	0.95758	FALSE	TRUE	FALSE	FALSE	FALSE
ENSG00000133422	MORC2	acaf_gwas_meta_analysis_3008342_ac_over_20.txt	ENSG00000133422	38	34	4	2.1861	0.0288081	-0.41604	0.677381	-0.405509	0.685103	0.994377	FALSE	TRUE	FALSE	FALSE	FALSE
ENSG00000204179	PTPN20	acaf_gwas_meta_analysis_height_ac_over_20.txt	ENSG00000204179	25	22	3	3.29703	0.000977143	0.835828	0.403252	0.405431	0.68516	0.95758	FALSE	TRUE	FALSE	FALSE	FALSE
ENSG00000186204	CYP4F12	acaf_gwas_meta_analysis_3008342_ac_over_20.txt	ENSG00000186204	25	24	1	2.10845	0.0349917	0.3218	0.747604	0.405366	0.685208	0.994377	FALSE	TRUE	FALSE	FALSE	FALSE
ENSG00000286525	ENSG00000286525	acaf_gwas_meta_analysis_RE_474_ac_over_20.txt	ENSG00000286525	14	7	7	-3.13838	0.00169885	-0.350631	0.725865	-0.405307	0.685252	0.997086	FALSE	TRUE	FALSE	FALSE	FALSE
ENSG00000135090	TAOK3	acaf_gwas_meta_analysis_CV_401_ac_over_20.txt	ENSG00000135090	28	27	1	2.29135	0.0219431	-0.39682	0.6915	-0.405297	0.685259	0.98252	FALSE	TRUE	FALSE	FALSE	FALSE
ENSG00000261729	GS1-204I12.4	acaf_gwas_meta_analysis_3037511_ac_over_20.txt	ENSG00000261729	12	10	2	-3.93117	8.4533e-05	0.615292	0.538362	0.405119	0.68539	0.981289	FALSE	TRUE	FALSE	FALSE	FALSE
ENSG00000198963	RORB	acaf_gwas_meta_analysis_BMI_ac_over_20.txt	ENSG00000198963	39	38	1	2.56588	0.0102915	0.374839	0.70778	0.405113	0.685395	0.993636	FALSE	TRUE	FALSE	FALSE	FALSE
ENSG00000256537	SMIM10L1	acaf_gwas_meta_analysis_EM_202.2_ac_over_20.txt	ENSG00000256537	7	4	3	3.14252	0.00167503	-0.333448	0.738796	-0.405084	0.685416	0.999181	FALSE	TRUE	FALSE	FALSE	FALSE
ENSG00000127952	STYXL1	acaf_gwas_meta_analysis_RE_475_ac_over_20.txt	ENSG00000127952	24	21	3	2.43483	0.0148988	0.227194	0.820273	0.405005	0.685474	0.999405	FALSE	TRUE	FALSE	FALSE	FALSE
ENSG00000171649	ZIK1	acaf_gwas_meta_analysis_3037511_ac_over_20.txt	ENSG00000171649	21	20	1	2.0517	0.040199	0.383381	0.701437	0.404785	0.685635	0.981289	FALSE	TRUE	FALSE	FALSE	FALSE
ENSG00000258479	LINC00640	acaf_gwas_meta_analysis_3009744_ac_over_20.txt	ENSG00000258479	50	49	1	-2.66987	0.00758805	0.31944	0.749393	0.404779	0.68564	0.982772	FALSE	TRUE	FALSE	FALSE	FALSE
ENSG00000226791	LINC02611	acaf_gwas_meta_analysis_3037511_ac_over_20.txt	ENSG00000226791	2	1	1	2.08129	0.0374074	-0.384447	0.700647	-0.404703	0.685696	0.981289	FALSE	TRUE	FALSE	FALSE	FALSE
ENSG00000063180	CA11	acaf_gwas_meta_analysis_RE_475_ac_over_20.txt	ENSG00000063180	8	7	1	1.986	0.0470337	0.747748	0.454612	0.404612	0.685763	0.999405	FALSE	TRUE	FALSE	FALSE	FALSE
ENSG00000108352	RAPGEFL1	acaf_gwas_meta_analysis_CV_404_ac_over_20.txt	ENSG00000108352	9	8	1	-1.97341	0.0484488	0.405147	0.68537	0.404505	0.685841	0.987165	FALSE	TRUE	FALSE	FALSE	FALSE
ENSG00000291136	RABGEF1P1	acaf_gwas_meta_analysis_3011948_ac_over_20.txt	ENSG00000291136	195	190	5	-2.2979	0.0215677	0.999321	0.317639	0.40449	0.685852	0.984302	FALSE	TRUE	FALSE	FALSE	FALSE
ENSG00000289150	ENSG00000289150	acaf_gwas_meta_analysis_3019897_ac_over_20.txt	ENSG00000289150	38	33	5	-2.77046	0.0055977	-0.587	0.557204	-0.404471	0.685867	0.991169	FALSE	TRUE	FALSE	FALSE	FALSE
ENSG00000106479	ZNF862	acaf_gwas_meta_analysis_3024929_ac_over_20.txt	ENSG00000106479	19	16	3	-1.99464	0.0460822	0.424394	0.671279	0.404366	0.685943	0.979083	FALSE	TRUE	FALSE	FALSE	FALSE
ENSG00000286445	ENSG00000286445	acaf_gwas_meta_analysis_NS_328.11_ac_over_20.txt	ENSG00000286445	13	5	8	2.1703	0.0299842	-0.427981	0.668665	-0.404273	0.686012	0.985891	FALSE	TRUE	FALSE	FALSE	FALSE
ENSG00000242142	SERBP1P3	acaf_gwas_meta_analysis_3024929_ac_over_20.txt	ENSG00000242142	12	11	1	2.40671	0.0160967	0.240071	0.810275	0.404105	0.686135	0.979083	FALSE	TRUE	FALSE	FALSE	FALSE
ENSG00000163291	PAQR3	acaf_gwas_meta_analysis_3008342_ac_over_20.txt	ENSG00000163291	169	79	90	-2.03428	0.0419233	-0.420459	0.67415	-0.404079	0.686155	0.994377	FALSE	TRUE	FALSE	FALSE	FALSE
ENSG00000289350	ENSG00000289350	acaf_gwas_meta_analysis_3004327_ac_over_20.txt	ENSG00000289350	40	32	8	2.12006	0.0340009	-0.407758	0.683451	-0.404077	0.686156	0.98176	FALSE	TRUE	FALSE	FALSE	FALSE
ENSG00000092871	RFFL	acaf_gwas_meta_analysis_BMI_ac_over_20.txt	ENSG00000092871	17	10	7	2.41381	0.0157867	0.378667	0.704935	0.404039	0.686184	0.993636	FALSE	TRUE	FALSE	FALSE	FALSE
ENSG00000120370	GORAB	acaf_gwas_meta_analysis_3028288_ac_over_20.txt	ENSG00000120370	19	17	2	-2.10205	0.0355491	-0.144646	0.88499	-0.403996	0.686216	0.996838	FALSE	TRUE	FALSE	FALSE	FALSE
ENSG00000067365	METTL22	acaf_gwas_meta_analysis_NS_328.11_ac_over_20.txt	ENSG00000067365	102	101	1	2.35247	0.0186491	-0.428129	0.668557	-0.403913	0.686277	0.985891	FALSE	TRUE	FALSE	FALSE	FALSE
ENSG00000157823	AP3S2	acaf_gwas_meta_analysis_3004410_ac_over_20.txt	ENSG00000157823	18	17	1	2.78723	0.00531603	-0.529609	0.596383	-0.403899	0.686287	0.995606	TRUE	TRUE	FALSE	FALSE	FALSE
ENSG00000291158	LINC00869	acaf_gwas_meta_analysis_height_ac_over_20.txt	ENSG00000291158	10	9	1	4.45895	8.2364e-06	0.458936	0.64628	0.403869	0.686309	0.95758	FALSE	TRUE	FALSE	FALSE	FALSE
ENSG00000101161	PRPF6	acaf_gwas_meta_analysis_3024929_ac_over_20.txt	ENSG00000101161	40	33	7	-2.02611	0.0427538	-0.400564	0.688741	-0.403827	0.68634	0.979083	FALSE	TRUE	FALSE	FALSE	FALSE
ENSG00000007541	PIGQ	acaf_gwas_meta_analysis_CV_404_ac_over_20.txt	ENSG00000007541	12	8	4	2.40291	0.0162653	-0.29971	0.764398	-0.403822	0.686344	0.987165	FALSE	TRUE	FALSE	FALSE	FALSE
ENSG00000049239	H6PD	acaf_gwas_meta_analysis_CV_404_ac_over_20.txt	ENSG00000049239	14	12	2	-2.32003	0.020339	-0.239808	0.810479	-0.403787	0.686369	0.987165	FALSE	TRUE	FALSE	FALSE	FALSE
ENSG00000267512	ENSG00000267512	acaf_gwas_meta_analysis_BMI_ac_over_20.txt	ENSG00000267512	11	10	1	2.09174	0.0364621	0.387933	0.698065	0.403645	0.686474	0.993636	FALSE	TRUE	FALSE	FALSE	FALSE
ENSG00000301562	ENSG00000301562	acaf_gwas_meta_analysis_3009744_ac_over_20.txt	ENSG00000301562	34	30	4	-2.08204	0.0373386	-0.441986	0.658499	-0.403638	0.686479	0.982772	FALSE	TRUE	FALSE	FALSE	FALSE
ENSG00000033327	GAB2	acaf_gwas_meta_analysis_3024929_ac_over_20.txt	ENSG00000033327	25	24	1	-2.55577	0.0105953	0.284504	0.776024	0.403633	0.686483	0.979083	FALSE	TRUE	FALSE	FALSE	FALSE
ENSG00000250892	ENSG00000250892	acaf_gwas_meta_analysis_RE_474_ac_over_20.txt	ENSG00000250892	9	8	1	-2.14831	0.0316894	0.34426	0.730651	0.403443	0.686622	0.997135	FALSE	TRUE	FALSE	FALSE	FALSE
ENSG00000153237	CCDC148	acaf_gwas_meta_analysis_EM_202.1_ac_over_20.txt	ENSG00000153237	54	53	1	-2.54338	0.0109785	0.427788	0.668806	0.403367	0.686678	0.997737	FALSE	TRUE	FALSE	FALSE	FALSE
ENSG00000304427	ENSG00000304427	acaf_gwas_meta_analysis_3012030_ac_over_20.txt	ENSG00000304427	18	7	11	-2.37475	0.0175611	0.0959973	0.923523	0.403269	0.68675	0.984248	FALSE	TRUE	FALSE	FALSE	FALSE
ENSG00000261079	ENSG00000261079	acaf_gwas_meta_analysis_height_ac_over_20.txt	ENSG00000261079	10	9	1	-2.42445	0.0153314	0.12851	0.897746	0.40323	0.686779	0.95758	FALSE	TRUE	FALSE	FALSE	FALSE
ENSG00000299715	ENSG00000299715	acaf_gwas_meta_analysis_3011948_ac_over_20.txt	ENSG00000299715	25	22	3	2.46142	0.0138388	-0.388585	0.697583	-0.403165	0.686827	0.984302	FALSE	TRUE	FALSE	FALSE	FALSE
ENSG00000120438	TCP1	acaf_gwas_meta_analysis_3024929_ac_over_20.txt	ENSG00000120438	13	11	2	-2.21871	0.0265068	0.388039	0.697987	0.402857	0.687054	0.979083	FALSE	TRUE	FALSE	FALSE	FALSE
ENSG00000174165	ZDHHC24	acaf_gwas_meta_analysis_3019897_ac_over_20.txt	ENSG00000174165	16	14	2	-3.71615	0.000202283	-0.173769	0.862047	-0.402825	0.687077	0.991421	FALSE	TRUE	FALSE	FALSE	FALSE
ENSG00000110713	NUP98	acaf_gwas_meta_analysis_height_ac_over_20.txt	ENSG00000110713	60	58	2	2.18099	0.0291839	0.393213	0.694162	0.402777	0.687112	0.95758	FALSE	TRUE	FALSE	FALSE	FALSE
ENSG00000137331	IER3	acaf_gwas_meta_analysis_3023314_ac_over_20.txt	ENSG00000137331	57	56	1	-4.03004	5.57683e-05	0.577955	0.563294	0.402685	0.68718	0.999643	FALSE	TRUE	FALSE	FALSE	FALSE
ENSG00000173272	MZT2A	acaf_gwas_meta_analysis_RE_475_ac_over_20.txt	ENSG00000173272	12	8	4	-2.46651	0.0136436	-0.421853	0.673133	-0.40268	0.687184	0.999405	FALSE	TRUE	FALSE	FALSE	FALSE
ENSG00000213279	ENSG00000213279	acaf_gwas_meta_analysis_3011948_ac_over_20.txt	ENSG00000213279	21	16	5	-3.48869	0.000485386	0.103764	0.917356	0.40261	0.687235	0.984302	TRUE	TRUE	FALSE	FALSE	FALSE
ENSG00000182481	KPNA2	acaf_gwas_meta_analysis_3037511_ac_over_20.txt	ENSG00000182481	12	11	1	-2.25111	0.0243787	-0.314807	0.752908	-0.402534	0.687291	0.981289	FALSE	TRUE	FALSE	FALSE	FALSE
ENSG00000187122	SLIT1	acaf_gwas_meta_analysis_3011948_ac_over_20.txt	ENSG00000187122	46	28	18	-2.00786	0.0446586	-0.333874	0.738475	-0.402485	0.687327	0.984302	FALSE	TRUE	FALSE	FALSE	FALSE
ENSG00000163697	APBB2	acaf_gwas_meta_analysis_RE_475_ac_over_20.txt	ENSG00000163697	27	24	3	2.80267	0.00506816	-0.63283	0.526845	-0.402438	0.687361	0.999405	FALSE	TRUE	FALSE	FALSE	FALSE
ENSG00000276101	ENSG00000276101	acaf_gwas_meta_analysis_3004410_ac_over_20.txt	ENSG00000276101	4	2	2	2.86073	0.0042267	-0.400162	0.689037	-0.402242	0.687506	0.995606	FALSE	TRUE	FALSE	FALSE	FALSE
ENSG00000198056	PRIM1	acaf_gwas_meta_analysis_3028288_ac_over_20.txt	ENSG00000198056	42	30	12	-2.09067	0.0365574	-0.47701	0.633355	-0.402041	0.687653	0.996838	FALSE	TRUE	FALSE	FALSE	FALSE
ENSG00000175489	LRRC25	acaf_gwas_meta_analysis_3024929_ac_over_20.txt	ENSG00000175489	14	11	3	-3.72851	0.000192617	-0.39274	0.694511	-0.401925	0.687739	0.979382	FALSE	TRUE	FALSE	FALSE	FALSE
ENSG00000174749	FAM241A	acaf_gwas_meta_analysis_3028615_ac_over_20.txt	ENSG00000174749	29	27	2	-2.01455	0.0439519	-0.340772	0.733276	-0.401895	0.687761	0.987735	FALSE	TRUE	FALSE	FALSE	FALSE
ENSG00000225138	SLC9A3-AS1	acaf_gwas_meta_analysis_3008342_ac_over_20.txt	ENSG00000225138	17	8	9	2.47958	0.0131536	-0.401573	0.687998	-0.401884	0.68777	0.994377	FALSE	TRUE	FALSE	FALSE	FALSE
ENSG00000203666	EFCAB2	acaf_gwas_meta_analysis_3004410_ac_over_20.txt	ENSG00000203666	31	30	1	2.18937	0.0285703	0.43846	0.661053	0.401738	0.687877	0.995606	FALSE	TRUE	FALSE	FALSE	FALSE
ENSG00000064607	SUGP2	acaf_gwas_meta_analysis_3008342_ac_over_20.txt	ENSG00000064607	37	32	5	-2.2035	0.0275593	0.382442	0.702133	0.40169	0.687912	0.994377	FALSE	TRUE	FALSE	FALSE	FALSE
ENSG00000178977	LINC00324	acaf_gwas_meta_analysis_3033575_ac_over_20.txt	ENSG00000178977	37	33	4	2.49116	0.0127327	-0.431393	0.666183	-0.401685	0.687916	0.985262	FALSE	TRUE	FALSE	FALSE	FALSE
ENSG00000163359	COL6A3	acaf_gwas_meta_analysis_3004410_ac_over_20.txt	ENSG00000163359	21	20	1	2.04884	0.040478	0.449621	0.652983	0.401642	0.687947	0.995606	FALSE	TRUE	FALSE	FALSE	FALSE
ENSG00000305455	ENSG00000305455	acaf_gwas_meta_analysis_3023314_ac_over_20.txt	ENSG00000305455	18	15	3	2.06833	0.0386088	-0.380787	0.703361	-0.401336	0.688173	0.999643	FALSE	TRUE	FALSE	FALSE	FALSE
ENSG00000186577	SMIM29	acaf_gwas_meta_analysis_3012030_ac_over_20.txt	ENSG00000186577	49	46	3	-3.24541	0.00117281	-0.397064	0.69132	-0.401329	0.688178	0.984248	FALSE	TRUE	FALSE	FALSE	FALSE
ENSG00000180901	KCTD2	acaf_gwas_meta_analysis_CV_404_ac_over_20.txt	ENSG00000180901	12	10	2	2.30762	0.0210204	0.327506	0.743285	0.401326	0.68818	0.987165	FALSE	TRUE	FALSE	FALSE	FALSE
ENSG00000100058	CRYBB2P1	acaf_gwas_meta_analysis_3028615_ac_over_20.txt	ENSG00000100058	7	2	5	2.97409	0.0029386	-0.261441	0.793752	-0.401221	0.688257	0.987735	FALSE	TRUE	FALSE	FALSE	FALSE
ENSG00000196705	ZNF431	acaf_gwas_meta_analysis_3004410_ac_over_20.txt	ENSG00000196705	21	17	4	2.12414	0.0336581	-0.395878	0.692195	-0.401079	0.688362	0.995606	FALSE	TRUE	FALSE	FALSE	FALSE
ENSG00000197958	RPL12	acaf_gwas_meta_analysis_height_ac_over_20.txt	ENSG00000197958	16	6	10	2.55264	0.0106909	0.384132	0.700881	0.400896	0.688497	0.95758	FALSE	TRUE	FALSE	FALSE	FALSE
ENSG00000163938	GNL3	acaf_gwas_meta_analysis_BMI_ac_over_20.txt	ENSG00000163938	5	3	2	-5.66727	1.45088e-08	0.33023	0.741227	0.400885	0.688505	0.993636	FALSE	TRUE	FALSE	FALSE	FALSE
ENSG00000143398	PIP5K1A	acaf_gwas_meta_analysis_3004327_ac_over_20.txt	ENSG00000143398	66	65	1	-2.15295	0.0313226	-1.22275	0.221425	0.400814	0.688557	0.982638	FALSE	TRUE	FALSE	FALSE	FALSE
ENSG00000127511	SIN3B	acaf_gwas_meta_analysis_CV_404_ac_over_20.txt	ENSG00000127511	45	44	1	2.18859	0.0286265	0.39594	0.692149	0.400707	0.688636	0.987165	FALSE	TRUE	FALSE	FALSE	FALSE
ENSG00000267042	ENSG00000267042	acaf_gwas_meta_analysis_3004327_ac_over_20.txt	ENSG00000267042	33	29	4	2.04882	0.0404794	-0.490573	0.623728	-0.400689	0.688649	0.982638	FALSE	TRUE	FALSE	FALSE	FALSE
ENSG00000172954	LCLAT1	acaf_gwas_meta_analysis_3028615_ac_over_20.txt	ENSG00000172954	31	28	3	-2.38655	0.0170071	-0.370432	0.711061	-0.40062	0.6887	0.987735	TRUE	TRUE	FALSE	FALSE	FALSE
ENSG00000243155	ENSG00000243155	acaf_gwas_meta_analysis_CV_404_ac_over_20.txt	ENSG00000243155	22	19	3	-2.25378	0.0242103	-0.444086	0.65698	-0.400327	0.688916	0.987165	FALSE	TRUE	FALSE	FALSE	FALSE
ENSG00000114316	USP4	acaf_gwas_meta_analysis_3012030_ac_over_20.txt	ENSG00000114316	5	2	3	2.04981	0.0403827	-0.425021	0.670821	-0.40029	0.688943	0.984248	FALSE	TRUE	FALSE	FALSE	FALSE
ENSG00000279082	LINC01727	acaf_gwas_meta_analysis_3028288_ac_over_20.txt	ENSG00000279082	10	9	1	-2.55234	0.0107001	0.430245	0.667017	0.400276	0.688954	0.996838	FALSE	TRUE	FALSE	FALSE	FALSE
ENSG00000225190	PLEKHM1	acaf_gwas_meta_analysis_3008342_ac_over_20.txt	ENSG00000225190	25	22	3	2.02515	0.0428519	-0.483347	0.62885	-0.400242	0.688978	0.994377	FALSE	TRUE	FALSE	FALSE	FALSE
ENSG00000188352	FOCAD	acaf_gwas_meta_analysis_height_ac_over_20.txt	ENSG00000188352	25	24	1	2.53237	0.0113294	-0.404327	0.685973	-0.400233	0.688985	0.95758	FALSE	TRUE	FALSE	FALSE	FALSE
ENSG00000113716	HMGXB3	acaf_gwas_meta_analysis_3028615_ac_over_20.txt	ENSG00000113716	19	18	1	2.60872	0.00908804	0.467765	0.639953	0.400139	0.689054	0.987735	FALSE	TRUE	FALSE	FALSE	FALSE
ENSG00000136819	C9orf78	acaf_gwas_meta_analysis_3013650_ac_over_20.txt	ENSG00000136819	10	5	5	2.00387	0.0450835	0.383904	0.70105	-0.400004	0.689153	0.994558	FALSE	TRUE	FALSE	FALSE	FALSE
ENSG00000162643	DNAI3	acaf_gwas_meta_analysis_3013650_ac_over_20.txt	ENSG00000162643	17	16	1	2.72808	0.00637039	0.623371	0.53304	0.399868	0.689253	0.994558	FALSE	TRUE	FALSE	FALSE	FALSE
ENSG00000258571	PTTG1P1	acaf_gwas_meta_analysis_3019897_ac_over_20.txt	ENSG00000258571	6	5	1	-2.25066	0.0244073	0.4261	0.670035	0.399827	0.689284	0.991421	FALSE	TRUE	FALSE	FALSE	FALSE
ENSG00000275395	FCGBP	acaf_gwas_meta_analysis_3019897_ac_over_20.txt	ENSG00000275395	10	9	1	-2.36916	0.0178286	-0.399339	0.689644	-0.399827	0.689284	0.991421	FALSE	TRUE	FALSE	FALSE	FALSE
ENSG00000198242	RPL23A	acaf_gwas_meta_analysis_CV_401_ac_over_20.txt	ENSG00000198242	20	11	9	-2.33217	0.019692	-0.394092	0.693513	-0.399755	0.689337	0.98252	FALSE	TRUE	FALSE	FALSE	FALSE
ENSG00000165389	SPTSSA	acaf_gwas_meta_analysis_BMI_ac_over_20.txt	ENSG00000165389	24	23	1	-2.34621	0.0189654	-0.426858	0.669483	-0.399684	0.689389	0.993636	FALSE	TRUE	FALSE	FALSE	FALSE
ENSG00000071575	TRIB2	acaf_gwas_meta_analysis_3024929_ac_over_20.txt	ENSG00000071575	20	17	3	-2.21713	0.0266145	0.443752	0.657222	0.399571	0.689472	0.979575	FALSE	TRUE	FALSE	FALSE	FALSE
ENSG00000123338	NCKAP1L	acaf_gwas_meta_analysis_3011948_ac_over_20.txt	ENSG00000123338	17	11	6	2.65649	0.00789595	0.357741	0.720537	0.399466	0.68955	0.984302	FALSE	TRUE	FALSE	FALSE	FALSE
ENSG00000286106	NOTCH2NLR	acaf_gwas_meta_analysis_3037511_ac_over_20.txt	ENSG00000286106	10	8	2	-2.75859	0.00580517	-0.270283	0.786942	-0.399455	0.689558	0.981289	FALSE	TRUE	FALSE	FALSE	FALSE
ENSG00000168288	MMADHC	acaf_gwas_meta_analysis_3012030_ac_over_20.txt	ENSG00000168288	55	54	1	-2.17737	0.0294533	-0.273155	0.784734	-0.399364	0.689625	0.984248	FALSE	TRUE	FALSE	FALSE	FALSE
ENSG00000289395	ENSG00000289395	acaf_gwas_meta_analysis_BMI_ac_over_20.txt	ENSG00000289395	32	31	1	-2.74931	0.00597206	0.428599	0.668215	0.399311	0.689664	0.993636	FALSE	TRUE	FALSE	FALSE	FALSE
ENSG00000149531	FRG1BP	acaf_gwas_meta_analysis_3037511_ac_over_20.txt	ENSG00000149531	100	99	1	2.08379	0.0371793	0.667782	0.504273	-0.39928	0.689687	0.981289	FALSE	TRUE	FALSE	FALSE	FALSE
ENSG00000158234	FAIM	acaf_gwas_meta_analysis_3004410_ac_over_20.txt	ENSG00000158234	14	11	3	-2.57462	0.0100349	0.473581	0.635798	0.399241	0.689716	0.995606	FALSE	TRUE	FALSE	FALSE	FALSE
ENSG00000173171	MTX1	acaf_gwas_meta_analysis_3023314_ac_over_20.txt	ENSG00000173171	2	1	1	3.89861	9.67445e-05	-0.39506	0.692799	-0.399228	0.689726	0.999643	FALSE	TRUE	FALSE	FALSE	FALSE
ENSG00000162600	OMA1	acaf_gwas_meta_analysis_3004327_ac_over_20.txt	ENSG00000162600	28	24	4	-2.0995	0.0357726	0.469477	0.638729	0.399222	0.68973	0.982921	FALSE	TRUE	FALSE	FALSE	FALSE
ENSG00000189337	KAZN	acaf_gwas_meta_analysis_3024929_ac_over_20.txt	ENSG00000189337	14	13	1	-1.99256	0.0463095	0.455855	0.648494	0.399142	0.689788	0.979575	FALSE	TRUE	FALSE	FALSE	FALSE
ENSG00000243284	VSIG8	acaf_gwas_meta_analysis_3013650_ac_over_20.txt	ENSG00000243284	6	2	4	-5.80696	6.36165e-09	0.157406	0.874925	0.398942	0.689936	0.994558	TRUE	TRUE	FALSE	FALSE	FALSE
ENSG00000289865	ENSG00000289865	acaf_gwas_meta_analysis_BMI_ac_over_20.txt	ENSG00000289865	14	13	1	-2.08337	0.0372176	0.288969	0.772605	0.398829	0.690019	0.993636	FALSE	TRUE	FALSE	FALSE	FALSE
ENSG00000158050	DUSP2	acaf_gwas_meta_analysis_3024929_ac_over_20.txt	ENSG00000158050	26	23	3	2.04066	0.0412843	0.520519	0.602702	-0.398783	0.690053	0.979575	FALSE	TRUE	FALSE	FALSE	FALSE
ENSG00000139719	VPS33A	acaf_gwas_meta_analysis_3024929_ac_over_20.txt	ENSG00000139719	51	43	8	-3.09912	0.00194094	0.428903	0.667994	0.398782	0.690054	0.979575	FALSE	TRUE	FALSE	FALSE	FALSE
ENSG00000103202	NME4	acaf_gwas_meta_analysis_3019897_ac_over_20.txt	ENSG00000103202	10	9	1	10.1014	5.44356e-24	-0.388252	0.69783	-0.39872	0.690099	0.991467	FALSE	TRUE	FALSE	FALSE	FALSE
ENSG00000289251	ENSG00000289251	acaf_gwas_meta_analysis_3024929_ac_over_20.txt	ENSG00000289251	11	9	2	1.98038	0.0476609	-0.341113	0.733019	-0.39869	0.690122	0.979575	FALSE	TRUE	FALSE	FALSE	FALSE
ENSG00000285688	ENSG00000285688	acaf_gwas_meta_analysis_CV_401_ac_over_20.txt	ENSG00000285688	29	28	1	-2.05531	0.0398487	0.332707	0.739355	0.398661	0.690143	0.98252	FALSE	TRUE	FALSE	FALSE	FALSE
ENSG00000172322	CLEC12A	acaf_gwas_meta_analysis_height_ac_over_20.txt	ENSG00000172322	20	18	2	-2.10747	0.0350772	0.428745	0.668108	0.398471	0.690283	0.95768	FALSE	TRUE	FALSE	FALSE	FALSE
ENSG00000167208	SNX20	acaf_gwas_meta_analysis_3019897_ac_over_20.txt	ENSG00000167208	28	24	4	-2.21596	0.0266945	0.398212	0.690474	0.398452	0.690297	0.991467	FALSE	TRUE	FALSE	FALSE	FALSE
ENSG00000127483	HP1BP3	acaf_gwas_meta_analysis_height_ac_over_20.txt	ENSG00000127483	24	6	18	-2.49975	0.0124281	0.688908	0.490881	0.398362	0.690363	0.95768	TRUE	TRUE	FALSE	FALSE	FALSE
ENSG00000130414	NDUFA10	acaf_gwas_meta_analysis_3004327_ac_over_20.txt	ENSG00000130414	25	21	4	-2.22966	0.0257698	-0.340441	0.733524	-0.398298	0.69041	0.982921	FALSE	TRUE	FALSE	FALSE	FALSE
ENSG00000260953	ENSG00000260953	acaf_gwas_meta_analysis_3024929_ac_over_20.txt	ENSG00000260953	24	23	1	1.97937	0.0477742	-0.459518	0.645862	-0.398256	0.690441	0.979731	FALSE	TRUE	FALSE	FALSE	FALSE
ENSG00000139567	ACVRL1	acaf_gwas_meta_analysis_CV_404_ac_over_20.txt	ENSG00000139567	11	9	2	-2.0328	0.0420729	-0.366751	0.713805	-0.398055	0.69059	0.987165	FALSE	TRUE	FALSE	FALSE	FALSE
ENSG00000255397	NASPP1	acaf_gwas_meta_analysis_3010457_ac_over_20.txt	ENSG00000255397	57	56	1	-2.88699	0.00388952	0.36158	0.717666	0.398048	0.690595	0.998995	FALSE	TRUE	FALSE	FALSE	FALSE
ENSG00000302625	ENSG00000302625	acaf_gwas_meta_analysis_CV_401_ac_over_20.txt	ENSG00000302625	93	91	2	-2.17033	0.0299821	-0.403824	0.686342	-0.39801	0.690623	0.98252	FALSE	TRUE	FALSE	FALSE	FALSE
ENSG00000171476	HOPX	acaf_gwas_meta_analysis_NS_328.11_ac_over_20.txt	ENSG00000171476	13	12	1	1.97545	0.0482176	0.346274	0.729137	0.398002	0.690629	0.985891	FALSE	TRUE	FALSE	FALSE	FALSE
ENSG00000172113	NME6	acaf_gwas_meta_analysis_EM_202.1_ac_over_20.txt	ENSG00000172113	56	35	21	-2.17514	0.0296199	0.242462	0.808422	0.397817	0.690765	0.997737	FALSE	TRUE	FALSE	FALSE	FALSE
ENSG00000180479	ZNF571	acaf_gwas_meta_analysis_3028615_ac_over_20.txt	ENSG00000180479	86	81	5	2.88976	0.00385537	-0.284544	0.775994	-0.397648	0.69089	0.987735	FALSE	TRUE	FALSE	FALSE	FALSE
ENSG00000274750	H3C6	acaf_gwas_meta_analysis_3024929_ac_over_20.txt	ENSG00000274750	11	9	2	-3.1287	0.00175583	-0.359535	0.719195	-0.397639	0.690896	0.979832	FALSE	TRUE	FALSE	FALSE	FALSE
ENSG00000159792	PSKH1	acaf_gwas_meta_analysis_BMI_ac_over_20.txt	ENSG00000159792	26	22	4	-2.72822	0.00636779	0.435714	0.663045	0.397509	0.690992	0.993636	FALSE	TRUE	FALSE	FALSE	FALSE
ENSG00000295911	ENSG00000295911	acaf_gwas_meta_analysis_CV_404_ac_over_20.txt	ENSG00000295911	25	18	7	-2.17594	0.0295595	-0.369832	0.711508	-0.397495	0.691003	0.987165	FALSE	TRUE	FALSE	FALSE	FALSE
ENSG00000255833	TIFAB	acaf_gwas_meta_analysis_CV_404_ac_over_20.txt	ENSG00000255833	19	18	1	2.68693	0.00721112	-0.458041	0.646923	-0.397316	0.691135	0.987165	FALSE	TRUE	FALSE	FALSE	FALSE
ENSG00000299556	ENSG00000299556	acaf_gwas_meta_analysis_RE_474_ac_over_20.txt	ENSG00000299556	14	13	1	-2.07201	0.0382647	-0.381481	0.702846	-0.397227	0.6912	0.997135	FALSE	TRUE	FALSE	FALSE	FALSE
ENSG00000115392	FANCL	acaf_gwas_meta_analysis_3023314_ac_over_20.txt	ENSG00000115392	38	31	7	1.96943	0.0489036	0.377741	0.705623	0.397142	0.691263	0.999643	FALSE	TRUE	FALSE	FALSE	FALSE
ENSG00000228966	HOMER2P1	acaf_gwas_meta_analysis_height_ac_over_20.txt	ENSG00000228966	18	13	5	2.12808	0.0333304	0.370112	0.711299	0.397127	0.691273	0.95768	FALSE	TRUE	FALSE	FALSE	FALSE
ENSG00000005379	TSPOAP1	acaf_gwas_meta_analysis_3033575_ac_over_20.txt	ENSG00000005379	6	5	1	2.60155	0.00928029	-0.420686	0.673984	-0.397118	0.691281	0.985262	FALSE	TRUE	FALSE	FALSE	FALSE
ENSG00000041880	PARP3	acaf_gwas_meta_analysis_3012030_ac_over_20.txt	ENSG00000041880	39	17	22	-2.45161	0.0142217	0.466099	0.641144	0.397019	0.691354	0.984248	FALSE	TRUE	FALSE	FALSE	FALSE
ENSG00000177600	RPLP2	acaf_gwas_meta_analysis_3004410_ac_over_20.txt	ENSG00000177600	23	19	4	-2.03495	0.0418558	0.3968	0.691515	0.396959	0.691397	0.995606	FALSE	TRUE	FALSE	FALSE	FALSE
ENSG00000154124	OTULIN	acaf_gwas_meta_analysis_RE_475_ac_over_20.txt	ENSG00000154124	35	30	5	2.30261	0.021301	-0.139845	0.888782	-0.396831	0.691492	0.999405	FALSE	TRUE	FALSE	FALSE	FALSE
ENSG00000298317	ENSG00000298317	acaf_gwas_meta_analysis_3004327_ac_over_20.txt	ENSG00000298317	20	19	1	2.43211	0.0150111	0.371872	0.709988	0.396756	0.691548	0.983141	TRUE	TRUE	FALSE	FALSE	FALSE
ENSG00000237773	ENSG00000237773	acaf_gwas_meta_analysis_3004327_ac_over_20.txt	ENSG00000237773	18	16	2	-2.05194	0.0401754	0.409116	0.682455	0.39675	0.691552	0.983141	TRUE	TRUE	FALSE	FALSE	FALSE
ENSG00000117408	IPO13	acaf_gwas_meta_analysis_3012030_ac_over_20.txt	ENSG00000117408	2	1	1	-2.16584	0.0303236	0.909027	0.363336	0.396425	0.691792	0.984248	FALSE	TRUE	FALSE	FALSE	FALSE
ENSG00000056586	RC3H2	acaf_gwas_meta_analysis_height_ac_over_20.txt	ENSG00000056586	17	14	3	3.35239	0.000801178	-0.513158	0.607841	-0.396402	0.691808	0.957818	FALSE	TRUE	FALSE	FALSE	FALSE
ENSG00000204619	PPP1R11	acaf_gwas_meta_analysis_3012030_ac_over_20.txt	ENSG00000204619	219	218	1	2.59048	0.00958435	0.677074	0.498359	-0.396366	0.691835	0.984248	FALSE	TRUE	FALSE	FALSE	FALSE
ENSG00000023228	NDUFS1	acaf_gwas_meta_analysis_BMI_ac_over_20.txt	ENSG00000023228	19	13	6	3.23494	0.00121668	0.603678	0.546058	0.39623	0.691936	0.993636	FALSE	TRUE	FALSE	FALSE	FALSE
ENSG00000108510	MED13	acaf_gwas_meta_analysis_3012030_ac_over_20.txt	ENSG00000108510	23	20	3	3.43858	0.000584767	-0.228253	0.81945	-0.396209	0.691951	0.984248	FALSE	TRUE	FALSE	FALSE	FALSE
ENSG00000224877	NDUFAF8	acaf_gwas_meta_analysis_3037511_ac_over_20.txt	ENSG00000224877	15	14	1	-3.17342	0.00150653	0.0249373	0.980105	-0.396203	0.691956	0.981289	FALSE	TRUE	FALSE	FALSE	FALSE
ENSG00000242950	ERVW-1	acaf_gwas_meta_analysis_EM_202.1_ac_over_20.txt	ENSG00000242950	18	16	2	2.2771	0.0227803	-0.421216	0.673597	-0.396201	0.691957	0.997737	FALSE	TRUE	FALSE	FALSE	FALSE
ENSG00000135870	RC3H1	acaf_gwas_meta_analysis_3008342_ac_over_20.txt	ENSG00000135870	16	15	1	-2.41469	0.0157485	-1.01511	0.310053	-0.396151	0.691994	0.994377	FALSE	TRUE	FALSE	FALSE	FALSE
ENSG00000091073	DTX2	acaf_gwas_meta_analysis_3019897_ac_over_20.txt	ENSG00000091073	18	15	3	2.96526	0.00302425	0.519005	0.603757	0.396141	0.692001	0.991691	FALSE	TRUE	FALSE	FALSE	FALSE
ENSG00000272831	ENSG00000272831	acaf_gwas_meta_analysis_BMI_ac_over_20.txt	ENSG00000272831	248	247	1	-2.22506	0.0260769	-0.659074	0.509849	-0.396062	0.692059	0.993636	FALSE	TRUE	FALSE	FALSE	FALSE
ENSG00000186998	EMID1	acaf_gwas_meta_analysis_3024929_ac_over_20.txt	ENSG00000186998	26	16	10	-2.97084	0.00296985	-0.388473	0.697666	-0.396051	0.692067	0.979832	FALSE	TRUE	FALSE	FALSE	FALSE
ENSG00000036448	MYOM2	acaf_gwas_meta_analysis_EM_202.2_ac_over_20.txt	ENSG00000036448	14	13	1	3.11632	0.00183121	-0.148499	0.881949	0.396033	0.692081	0.999181	FALSE	TRUE	FALSE	FALSE	FALSE
ENSG00000136875	PRPF4	acaf_gwas_meta_analysis_3008342_ac_over_20.txt	ENSG00000136875	11	10	1	-2.31123	0.0208203	-0.364644	0.715377	-0.396023	0.692088	0.994377	FALSE	TRUE	FALSE	FALSE	FALSE
ENSG00000177410	ZFAS1	acaf_gwas_meta_analysis_3004327_ac_over_20.txt	ENSG00000177410	16	15	1	-2.03844	0.0415059	-0.276981	0.781794	-0.396023	0.692088	0.983141	FALSE	TRUE	FALSE	FALSE	FALSE
ENSG00000198793	MTOR	acaf_gwas_meta_analysis_3004327_ac_over_20.txt	ENSG00000198793	159	151	8	-2.70796	0.00676977	-0.46426	0.642462	-0.395983	0.692117	0.983141	FALSE	TRUE	FALSE	FALSE	FALSE
ENSG00000128266	GNAZ	acaf_gwas_meta_analysis_CV_404_ac_over_20.txt	ENSG00000128266	11	9	2	2.64455	0.00818001	0.40211	0.687603	0.395901	0.692178	0.987165	FALSE	TRUE	FALSE	FALSE	FALSE
ENSG00000145214	DGKQ	acaf_gwas_meta_analysis_3028615_ac_over_20.txt	ENSG00000145214	13	12	1	3.62996	0.000283468	-0.441507	0.658846	-0.395871	0.6922	0.987735	TRUE	TRUE	FALSE	FALSE	FALSE
ENSG00000261505	ENSG00000261505	acaf_gwas_meta_analysis_3011948_ac_over_20.txt	ENSG00000261505	23	21	2	2.77113	0.00558618	0.393259	0.694128	0.395673	0.692346	0.984302	FALSE	TRUE	FALSE	FALSE	FALSE
ENSG00000154611	PSMA8	acaf_gwas_meta_analysis_height_ac_over_20.txt	ENSG00000154611	19	18	1	-2.36185	0.0181842	-0.384723	0.700443	-0.39567	0.692348	0.958139	FALSE	TRUE	FALSE	FALSE	FALSE
ENSG00000179331	RAB39A	acaf_gwas_meta_analysis_3019897_ac_over_20.txt	ENSG00000179331	36	35	1	-2.23722	0.025272	-0.441803	0.658632	-0.395596	0.692403	0.991691	FALSE	TRUE	FALSE	FALSE	FALSE
ENSG00000204356	NELFE	acaf_gwas_meta_analysis_EM_202.2_ac_over_20.txt	ENSG00000204356	27	23	4	-2.65188	0.0080046	0.410063	0.68176	0.395427	0.692527	0.999181	FALSE	TRUE	FALSE	FALSE	FALSE
ENSG00000162300	ZFPL1	acaf_gwas_meta_analysis_height_ac_over_20.txt	ENSG00000162300	8	4	4	-2.96797	0.00299771	0.369846	0.711497	0.395358	0.692579	0.958139	FALSE	TRUE	FALSE	FALSE	FALSE
ENSG00000308837	ENSG00000308837	acaf_gwas_meta_analysis_CV_404_ac_over_20.txt	ENSG00000308837	25	24	1	-2.1709	0.029939	-0.376169	0.706791	-0.3953	0.692621	0.987165	FALSE	TRUE	FALSE	FALSE	FALSE
ENSG00000105856	HBP1	acaf_gwas_meta_analysis_3024929_ac_over_20.txt	ENSG00000105856	6	5	1	-2.44419	0.0145177	-0.299395	0.764639	-0.395278	0.692638	0.980089	FALSE	TRUE	FALSE	FALSE	FALSE
ENSG00000165233	CARD19	acaf_gwas_meta_analysis_3033575_ac_over_20.txt	ENSG00000165233	22	20	2	3.05309	0.00226498	0.315143	0.752653	0.394917	0.692904	0.985262	FALSE	TRUE	FALSE	FALSE	FALSE
ENSG00000168769	TET2	acaf_gwas_meta_analysis_EM_202.2_ac_over_20.txt	ENSG00000168769	22	19	3	2.1698	0.0300221	-0.371668	0.71014	-0.394888	0.692925	0.999181	FALSE	TRUE	FALSE	FALSE	FALSE
ENSG00000173821	RNF213	acaf_gwas_meta_analysis_RE_474_ac_over_20.txt	ENSG00000173821	6	5	1	-2.4555	0.014069	-0.419112	0.675134	-0.394585	0.693149	0.997135	FALSE	TRUE	FALSE	FALSE	FALSE
ENSG00000100316	RPL3	acaf_gwas_meta_analysis_EM_202.2_ac_over_20.txt	ENSG00000100316	18	17	1	2.31417	0.0206582	-0.415123	0.678052	-0.394571	0.693159	0.999181	FALSE	TRUE	FALSE	FALSE	FALSE
ENSG00000215914	MMP23A	acaf_gwas_meta_analysis_EM_202.1_ac_over_20.txt	ENSG00000215914	14	13	1	2.76616	0.00567208	-0.275018	0.783302	-0.394474	0.693231	0.997737	FALSE	TRUE	FALSE	FALSE	FALSE
ENSG00000129968	ABHD17A	acaf_gwas_meta_analysis_3011948_ac_over_20.txt	ENSG00000129968	8	7	1	2.04624	0.0407331	0.447523	0.654497	0.394429	0.693264	0.984302	FALSE	TRUE	FALSE	FALSE	FALSE
ENSG00000106609	TMEM248	acaf_gwas_meta_analysis_3023314_ac_over_20.txt	ENSG00000106609	181	154	27	-2.00321	0.0451548	-0.551325	0.581411	-0.39442	0.693271	0.999643	FALSE	TRUE	FALSE	FALSE	FALSE
ENSG00000096996	IL12RB1	acaf_gwas_meta_analysis_3004327_ac_over_20.txt	ENSG00000096996	12	11	1	-3.59668	0.000322304	-0.439944	0.659978	-0.394388	0.693294	0.983141	FALSE	TRUE	FALSE	FALSE	FALSE
ENSG00000263400	TMEM220-AS1	acaf_gwas_meta_analysis_3009744_ac_over_20.txt	ENSG00000263400	77	69	8	2.02576	0.0427892	0.291778	0.770457	0.394287	0.693369	0.982772	FALSE	TRUE	FALSE	FALSE	FALSE
ENSG00000285077	ARHGAP11B	acaf_gwas_meta_analysis_CV_404_ac_over_20.txt	ENSG00000285077	31	27	4	2.06082	0.0393204	0.427333	0.669137	0.394248	0.693398	0.987165	FALSE	TRUE	FALSE	FALSE	FALSE
ENSG00000305173	ENSG00000305173	acaf_gwas_meta_analysis_3004410_ac_over_20.txt	ENSG00000305173	12	11	1	-2.37647	0.017479	0.439714	0.660144	0.39422	0.693419	0.995606	FALSE	TRUE	FALSE	FALSE	FALSE
ENSG00000066136	NFYC	acaf_gwas_meta_analysis_CV_404_ac_over_20.txt	ENSG00000066136	13	10	3	-2.05522	0.0398582	0.434863	0.663662	0.394197	0.693435	0.987165	FALSE	TRUE	FALSE	FALSE	FALSE
ENSG00000279170	TSTD3	acaf_gwas_meta_analysis_3011948_ac_over_20.txt	ENSG00000279170	22	12	10	2.37558	0.0175215	-0.443408	0.657471	-0.394165	0.693459	0.984302	FALSE	TRUE	FALSE	FALSE	FALSE
ENSG00000090621	PABPC4	acaf_gwas_meta_analysis_RE_475_ac_over_20.txt	ENSG00000090621	43	41	2	-2.11337	0.0345693	-0.423973	0.671586	-0.394138	0.693479	0.999405	FALSE	TRUE	FALSE	FALSE	FALSE
ENSG00000300168	ENSG00000300168	acaf_gwas_meta_analysis_3028615_ac_over_20.txt	ENSG00000300168	10	9	1	2.40626	0.0161167	0.368811	0.712269	0.394068	0.693531	0.987735	FALSE	TRUE	FALSE	FALSE	FALSE
ENSG00000063177	RPL18	acaf_gwas_meta_analysis_3037511_ac_over_20.txt	ENSG00000063177	13	5	8	5.01907	5.19223e-07	0.14254	0.886653	0.394054	0.693541	0.981289	TRUE	TRUE	FALSE	FALSE	FALSE
ENSG00000169439	SDC2	acaf_gwas_meta_analysis_3011948_ac_over_20.txt	ENSG00000169439	19	18	1	2.11254	0.0346405	0.345735	0.729542	0.394002	0.69358	0.984302	FALSE	TRUE	FALSE	FALSE	FALSE
ENSG00000232520	GCSIR	acaf_gwas_meta_analysis_3009744_ac_over_20.txt	ENSG00000232520	6	5	1	1.97905	0.0478103	-0.392417	0.69475	-0.393968	0.693605	0.982772	FALSE	TRUE	FALSE	FALSE	FALSE
ENSG00000177951	BET1L	acaf_gwas_meta_analysis_3033575_ac_over_20.txt	ENSG00000177951	23	22	1	-2.15182	0.0314112	-0.394202	0.693432	-0.393899	0.693655	0.985262	FALSE	TRUE	FALSE	FALSE	FALSE
ENSG00000134571	MYBPC3	acaf_gwas_meta_analysis_RE_475_ac_over_20.txt	ENSG00000134571	23	19	4	1.9904	0.0465468	-0.352013	0.724829	-0.393837	0.693701	0.999405	FALSE	TRUE	FALSE	FALSE	FALSE
ENSG00000290912	ENSG00000290912	acaf_gwas_meta_analysis_3008342_ac_over_20.txt	ENSG00000290912	5	4	1	2.17555	0.0295891	0.903489	0.366266	0.393825	0.69371	0.994377	FALSE	TRUE	FALSE	FALSE	FALSE
ENSG00000223466	LINC01825	acaf_gwas_meta_analysis_3037511_ac_over_20.txt	ENSG00000223466	62	58	4	3.03698	0.00238963	-0.594455	0.552208	-0.393634	0.693851	0.981289	FALSE	TRUE	FALSE	FALSE	FALSE
ENSG00000117597	UTP25	acaf_gwas_meta_analysis_3033575_ac_over_20.txt	ENSG00000117597	20	19	1	2.44211	0.0146016	-0.50193	0.615717	-0.393557	0.693908	0.985262	FALSE	TRUE	FALSE	FALSE	FALSE
ENSG00000143418	CERS2	acaf_gwas_meta_analysis_3004410_ac_over_20.txt	ENSG00000143418	26	23	3	2.92572	0.0034366	-0.315202	0.752608	-0.393539	0.693921	0.995606	TRUE	TRUE	FALSE	FALSE	FALSE
ENSG00000287191	ENSG00000287191	acaf_gwas_meta_analysis_BMI_ac_over_20.txt	ENSG00000287191	25	24	1	2.88897	0.00386508	-0.418901	0.675289	-0.393451	0.693986	0.993636	FALSE	TRUE	FALSE	FALSE	FALSE
ENSG00000118785	SPP1	acaf_gwas_meta_analysis_CV_404_ac_over_20.txt	ENSG00000118785	70	64	6	2.19915	0.0278675	-0.500857	0.616472	-0.393449	0.693988	0.987165	FALSE	TRUE	FALSE	FALSE	FALSE
ENSG00000254999	BRK1	acaf_gwas_meta_analysis_RE_474_ac_over_20.txt	ENSG00000254999	23	22	1	-2.10135	0.0356105	0.349952	0.726374	0.393435	0.693998	0.997135	FALSE	TRUE	FALSE	FALSE	FALSE
ENSG00000101773	RBBP8	acaf_gwas_meta_analysis_3024929_ac_over_20.txt	ENSG00000101773	99	95	4	2.12139	0.0338894	0.355671	0.722087	0.393369	0.694047	0.980089	FALSE	TRUE	FALSE	FALSE	FALSE
ENSG00000182923	CEP63	acaf_gwas_meta_analysis_height_ac_over_20.txt	ENSG00000182923	25	24	1	3.78305	0.000154916	-0.444733	0.656513	-0.393303	0.694096	0.958151	FALSE	TRUE	FALSE	FALSE	FALSE
ENSG00000173011	TADA2B	acaf_gwas_meta_analysis_3011948_ac_over_20.txt	ENSG00000173011	15	12	3	4.65592	3.22533e-06	0.613846	0.539317	0.393265	0.694124	0.984302	FALSE	TRUE	FALSE	FALSE	FALSE
ENSG00000309597	ENSG00000309597	acaf_gwas_meta_analysis_CV_404_ac_over_20.txt	ENSG00000309597	100	97	3	2.16443	0.0304313	-0.372581	0.70946	-0.393181	0.694186	0.987165	FALSE	TRUE	FALSE	FALSE	FALSE
ENSG00000296202	ENSG00000296202	acaf_gwas_meta_analysis_BMI_ac_over_20.txt	ENSG00000296202	65	41	24	-2.81277	0.00491167	0.176693	0.85975	-0.39309	0.694253	0.993636	FALSE	TRUE	FALSE	FALSE	FALSE
ENSG00000300690	ENSG00000300690	acaf_gwas_meta_analysis_3012030_ac_over_20.txt	ENSG00000300690	70	54	16	-2.42463	0.015324	-0.463418	0.643065	-0.393048	0.694284	0.984248	FALSE	TRUE	FALSE	FALSE	FALSE
ENSG00000135698	MPHOSPH6	acaf_gwas_meta_analysis_3037511_ac_over_20.txt	ENSG00000135698	16	15	1	-2.31466	0.0206317	0.458892	0.646311	0.393034	0.694294	0.981289	FALSE	TRUE	FALSE	FALSE	FALSE
ENSG00000198198	SZT2	acaf_gwas_meta_analysis_3013650_ac_over_20.txt	ENSG00000198198	36	32	4	-2.01131	0.0442924	-0.488273	0.625357	-0.393024	0.694302	0.995292	FALSE	TRUE	FALSE	FALSE	FALSE
ENSG00000145244	CORIN	acaf_gwas_meta_analysis_3004410_ac_over_20.txt	ENSG00000145244	23	22	1	-2.61416	0.0089447	0.382803	0.701866	0.393016	0.694307	0.995606	FALSE	TRUE	FALSE	FALSE	FALSE
ENSG00000240403	KIR3DL2	acaf_gwas_meta_analysis_CV_401_ac_over_20.txt	ENSG00000240403	34	32	2	-2.42789	0.0151869	0.327396	0.743369	0.392921	0.694378	0.98252	FALSE	TRUE	FALSE	FALSE	FALSE
ENSG00000091592	NLRP1	acaf_gwas_meta_analysis_3004410_ac_over_20.txt	ENSG00000091592	36	13	23	-2.46812	0.0135826	-0.476703	0.633573	-0.392803	0.694465	0.995606	FALSE	TRUE	FALSE	FALSE	FALSE
ENSG00000156873	PHKG2	acaf_gwas_meta_analysis_BMI_ac_over_20.txt	ENSG00000156873	68	65	3	-2.25298	0.0242602	0.406121	0.684654	0.392783	0.69448	0.993636	FALSE	TRUE	FALSE	FALSE	FALSE
ENSG00000211962	IGHV1-46	acaf_gwas_meta_analysis_EM_202.1_ac_over_20.txt	ENSG00000211962	155	139	16	-2.33499	0.0195441	-0.490403	0.623848	-0.392741	0.694511	0.997737	FALSE	TRUE	FALSE	FALSE	FALSE
ENSG00000304961	ENSG00000304961	acaf_gwas_meta_analysis_3011948_ac_over_20.txt	ENSG00000304961	9	6	3	2.19349	0.0282724	0.66327	0.507158	0.392719	0.694527	0.984302	FALSE	TRUE	FALSE	FALSE	FALSE
ENSG00000150961	SEC24D	acaf_gwas_meta_analysis_3024929_ac_over_20.txt	ENSG00000150961	384	381	3	-1.98167	0.0475157	-0.371313	0.710405	-0.39268	0.694556	0.980089	FALSE	TRUE	FALSE	FALSE	FALSE
ENSG00000105223	PLD3	acaf_gwas_meta_analysis_height_ac_over_20.txt	ENSG00000105223	14	12	2	-3.19919	0.00137813	-0.363259	0.716412	-0.392604	0.694612	0.958216	FALSE	TRUE	FALSE	FALSE	FALSE
ENSG00000135776	ABCB10	acaf_gwas_meta_analysis_3028288_ac_over_20.txt	ENSG00000135776	24	22	2	2.28881	0.0220907	-0.365903	0.714438	-0.392517	0.694677	0.996838	FALSE	TRUE	FALSE	FALSE	FALSE
ENSG00000229647	MYOSLID	acaf_gwas_meta_analysis_3004410_ac_over_20.txt	ENSG00000229647	37	34	3	2.5174	0.0118226	-0.314196	0.753372	-0.392325	0.694818	0.995606	FALSE	TRUE	FALSE	FALSE	FALSE
ENSG00000283052	LINC02456	acaf_gwas_meta_analysis_3011948_ac_over_20.txt	ENSG00000283052	14	13	1	2.67896	0.00738516	-0.406106	0.684664	-0.392319	0.694822	0.984302	FALSE	TRUE	FALSE	FALSE	FALSE
ENSG00000271860	ENSG00000271860	acaf_gwas_meta_analysis_height_ac_over_20.txt	ENSG00000271860	3	1	2	2.78096	0.00541976	-0.411972	0.68036	-0.39226	0.694866	0.958216	FALSE	TRUE	FALSE	FALSE	FALSE
ENSG00000206573	THUMPD3-AS1	acaf_gwas_meta_analysis_RE_474_ac_over_20.txt	ENSG00000206573	38	37	1	-2.76387	0.00571209	-0.25469	0.798963	-0.392218	0.694897	0.997135	FALSE	TRUE	FALSE	FALSE	FALSE
ENSG00000271383	NBPF19	acaf_gwas_meta_analysis_height_ac_over_20.txt	ENSG00000271383	8	6	2	-2.25985	0.0238306	-0.4718	0.63707	0.392134	0.69496	0.958216	FALSE	TRUE	FALSE	FALSE	FALSE
ENSG00000211734	TRBV5-1	acaf_gwas_meta_analysis_3011948_ac_over_20.txt	ENSG00000211734	97	95	2	2.33879	0.0193461	0.402748	0.687134	0.392046	0.695024	0.984302	FALSE	TRUE	FALSE	FALSE	FALSE
ENSG00000175262	C1orf127	acaf_gwas_meta_analysis_3010457_ac_over_20.txt	ENSG00000175262	17	15	2	3.01646	0.00255744	-0.425863	0.670208	-0.39197	0.69508	0.998995	FALSE	TRUE	FALSE	FALSE	FALSE
ENSG00000146457	WTAP	acaf_gwas_meta_analysis_RE_475_ac_over_20.txt	ENSG00000146457	35	33	2	2.04401	0.0409525	-0.439591	0.660233	-0.391942	0.695101	0.999405	FALSE	TRUE	FALSE	FALSE	FALSE
ENSG00000242372	EIF6	acaf_gwas_meta_analysis_CV_404_ac_over_20.txt	ENSG00000242372	17	11	6	-2.78893	0.00528825	-0.40941	0.682238	-0.391814	0.695196	0.987165	FALSE	TRUE	FALSE	FALSE	FALSE
ENSG00000227016	LINC02796	acaf_gwas_meta_analysis_RE_475_ac_over_20.txt	ENSG00000227016	44	41	3	2.71742	0.00657931	0.387846	0.69813	0.391755	0.695239	0.999405	FALSE	TRUE	FALSE	FALSE	FALSE
ENSG00000180257	ZNF816	acaf_gwas_meta_analysis_RE_475_ac_over_20.txt	ENSG00000180257	60	59	1	-2.51202	0.0120041	0.388491	0.697653	0.391748	0.695245	0.999405	FALSE	TRUE	FALSE	FALSE	FALSE
ENSG00000197165	SULT1A2	acaf_gwas_meta_analysis_BMI_ac_over_20.txt	ENSG00000197165	11	10	1	5.00977	5.44945e-07	-0.549743	0.582496	-0.391722	0.695264	0.993636	FALSE	TRUE	FALSE	FALSE	FALSE
ENSG00000102763	VWA8	acaf_gwas_meta_analysis_3028288_ac_over_20.txt	ENSG00000102763	48	42	6	-2.18298	0.0290374	0.347679	0.728082	0.391684	0.695292	0.996838	FALSE	TRUE	FALSE	FALSE	FALSE
ENSG00000310517	CAST	acaf_gwas_meta_analysis_CV_401_ac_over_20.txt	ENSG00000310517	11	10	1	-2.80686	0.00500269	-0.207813	0.835375	-0.391669	0.695303	0.98252	FALSE	TRUE	FALSE	FALSE	FALSE
ENSG00000287978	ENSG00000287978	acaf_gwas_meta_analysis_height_ac_over_20.txt	ENSG00000287978	10	9	1	-3.7701	0.000163181	-1.30261	0.192707	0.391656	0.695313	0.95842	FALSE	TRUE	FALSE	FALSE	FALSE
ENSG00000117877	POLR1G	acaf_gwas_meta_analysis_NS_328.11_ac_over_20.txt	ENSG00000117877	20	19	1	-2.19645	0.0280595	-0.466736	0.640689	-0.391622	0.695337	0.985891	FALSE	TRUE	FALSE	FALSE	FALSE
ENSG00000105971	CAV2	acaf_gwas_meta_analysis_3009744_ac_over_20.txt	ENSG00000105971	16	15	1	-2.05306	0.0400666	-0.366637	0.71389	-0.391382	0.695515	0.982772	FALSE	TRUE	FALSE	FALSE	FALSE
ENSG00000105576	TNPO2	acaf_gwas_meta_analysis_3004410_ac_over_20.txt	ENSG00000105576	23	20	3	2.18866	0.0286216	-0.431253	0.666284	-0.391381	0.695516	0.995606	FALSE	TRUE	FALSE	FALSE	FALSE
ENSG00000234911	TEX21P	acaf_gwas_meta_analysis_3023314_ac_over_20.txt	ENSG00000234911	6	3	3	2.03156	0.0421978	0.384408	0.700676	0.391328	0.695555	0.999643	FALSE	TRUE	FALSE	FALSE	FALSE
ENSG00000231889	TRAF3IP2-AS1	acaf_gwas_meta_analysis_CV_401_ac_over_20.txt	ENSG00000231889	112	93	19	2.0445	0.0409038	0.459937	0.645561	0.39126	0.695605	0.98252	FALSE	TRUE	FALSE	FALSE	FALSE
ENSG00000130348	QRSL1	acaf_gwas_meta_analysis_3010457_ac_over_20.txt	ENSG00000130348	45	44	1	-2.62677	0.00861984	-0.403066	0.6869	-0.391229	0.695628	0.998995	FALSE	TRUE	FALSE	FALSE	FALSE
ENSG00000025293	PHF20	acaf_gwas_meta_analysis_3012030_ac_over_20.txt	ENSG00000025293	29	6	23	-2.38414	0.0171193	-0.373592	0.708708	-0.391125	0.695705	0.984248	FALSE	TRUE	FALSE	FALSE	FALSE
ENSG00000245937	SLC12A2-DT	acaf_gwas_meta_analysis_RE_474_ac_over_20.txt	ENSG00000245937	58	53	5	-2.02479	0.0428887	0.422873	0.672388	0.391122	0.695707	0.997135	FALSE	TRUE	FALSE	FALSE	FALSE
ENSG00000099622	CIRBP	acaf_gwas_meta_analysis_3033575_ac_over_20.txt	ENSG00000099622	3	2	1	-3.46407	0.000532071	-0.31857	0.750053	-0.391098	0.695725	0.985262	FALSE	TRUE	FALSE	FALSE	FALSE
ENSG00000001460	STPG1	acaf_gwas_meta_analysis_CV_401_ac_over_20.txt	ENSG00000001460	34	31	3	-2.96038	0.00307259	-0.316034	0.751976	-0.39102	0.695783	0.98252	FALSE	TRUE	FALSE	FALSE	FALSE
ENSG00000165637	VDAC2	acaf_gwas_meta_analysis_3028288_ac_over_20.txt	ENSG00000165637	30	28	2	2.28748	0.022168	0.412521	0.679958	0.390979	0.695813	0.996838	FALSE	TRUE	FALSE	FALSE	FALSE
ENSG00000115896	PLCL1	acaf_gwas_meta_analysis_height_ac_over_20.txt	ENSG00000115896	102	89	13	2.73276	0.00628066	-0.336712	0.736334	-0.390889	0.69588	0.958471	FALSE	TRUE	FALSE	FALSE	FALSE
ENSG00000197020	ZNF100	acaf_gwas_meta_analysis_3013650_ac_over_20.txt	ENSG00000197020	38	27	11	-2.98974	0.00279219	-0.21113	0.832786	-0.390807	0.69594	0.995511	FALSE	TRUE	FALSE	FALSE	FALSE
ENSG00000298563	ENSG00000298563	acaf_gwas_meta_analysis_3012030_ac_over_20.txt	ENSG00000298563	2	1	1	2.21862	0.0265125	-0.36693	0.713671	-0.390723	0.696002	0.984248	FALSE	TRUE	FALSE	FALSE	FALSE
ENSG00000149925	ALDOA	acaf_gwas_meta_analysis_3008342_ac_over_20.txt	ENSG00000149925	11	9	2	2.08876	0.0367295	0.379829	0.704073	0.390715	0.696008	0.994377	FALSE	TRUE	FALSE	FALSE	FALSE
ENSG00000162711	NLRP3	acaf_gwas_meta_analysis_3013650_ac_over_20.txt	ENSG00000162711	16	13	3	4.86652	1.13583e-06	0.252313	0.800799	0.390659	0.696049	0.995511	FALSE	TRUE	FALSE	FALSE	FALSE
ENSG00000294292	ENSG00000294292	acaf_gwas_meta_analysis_3037511_ac_over_20.txt	ENSG00000294292	11	9	2	2.00149	0.04534	0.213548	0.8309	-0.390552	0.696128	0.981289	FALSE	TRUE	FALSE	FALSE	FALSE
ENSG00000181722	ZBTB20	acaf_gwas_meta_analysis_3004410_ac_over_20.txt	ENSG00000181722	103	95	8	2.70784	0.00677218	-0.345394	0.729798	-0.39045	0.696204	0.995606	FALSE	TRUE	FALSE	FALSE	FALSE
ENSG00000106404	CLDN15	acaf_gwas_meta_analysis_3012030_ac_over_20.txt	ENSG00000106404	12	10	2	-2.49271	0.0126773	0.308446	0.757743	0.390421	0.696225	0.984248	FALSE	TRUE	FALSE	FALSE	FALSE
ENSG00000129925	PGAP6	acaf_gwas_meta_analysis_3019897_ac_over_20.txt	ENSG00000129925	20	19	1	1.99148	0.0464286	0.426793	0.66953	0.390258	0.696346	0.992047	FALSE	TRUE	FALSE	FALSE	FALSE
ENSG00000160606	TLCD1	acaf_gwas_meta_analysis_BMI_ac_over_20.txt	ENSG00000160606	8	6	2	2.84802	0.00439927	0.508278	0.611258	0.390197	0.696391	0.993636	FALSE	TRUE	FALSE	FALSE	FALSE
ENSG00000232995	ENSG00000232995	acaf_gwas_meta_analysis_CV_404_ac_over_20.txt	ENSG00000232995	39	35	4	1.9624	0.0497154	0.529083	0.596748	0.390102	0.696461	0.987165	FALSE	TRUE	FALSE	FALSE	FALSE
ENSG00000025770	NCAPH2	acaf_gwas_meta_analysis_3037511_ac_over_20.txt	ENSG00000025770	19	17	2	-3.59034	0.000330246	-0.0378706	0.969791	-0.390028	0.696516	0.981289	FALSE	TRUE	FALSE	FALSE	FALSE
ENSG00000135587	SMPD2	acaf_gwas_meta_analysis_3009744_ac_over_20.txt	ENSG00000135587	206	205	1	2.24078	0.0250404	-0.391274	0.695595	-0.389996	0.696539	0.982772	FALSE	TRUE	FALSE	FALSE	FALSE
ENSG00000253392	ENSG00000253392	acaf_gwas_meta_analysis_RE_475_ac_over_20.txt	ENSG00000253392	5	4	1	2.34461	0.0190468	0.252332	0.800785	0.38996	0.696566	0.999405	FALSE	TRUE	FALSE	FALSE	FALSE
ENSG00000256315	CADM1-AS1	acaf_gwas_meta_analysis_height_ac_over_20.txt	ENSG00000256315	6	5	1	3.10865	0.00187944	-0.169127	0.865697	-0.389939	0.696581	0.958471	FALSE	TRUE	FALSE	FALSE	FALSE
ENSG00000279232	ENSG00000279232	acaf_gwas_meta_analysis_height_ac_over_20.txt	ENSG00000279232	37	36	1	2.22695	0.0259506	0.338745	0.734802	0.389876	0.696628	0.958471	FALSE	TRUE	FALSE	FALSE	FALSE
ENSG00000288853	ENSG00000288853	acaf_gwas_meta_analysis_height_ac_over_20.txt	ENSG00000288853	7	5	2	-4.28214	1.85107e-05	-0.522695	0.601187	-0.389843	0.696653	0.958471	FALSE	TRUE	FALSE	FALSE	FALSE
ENSG00000143434	SEMA6C	acaf_gwas_meta_analysis_3028615_ac_over_20.txt	ENSG00000143434	10	9	1	2.0613	0.0392744	-0.309539	0.756911	-0.389804	0.696682	0.987816	TRUE	TRUE	FALSE	FALSE	FALSE
ENSG00000149091	DGKZ	acaf_gwas_meta_analysis_3037511_ac_over_20.txt	ENSG00000149091	17	10	7	2.56323	0.0103704	-0.370162	0.711261	-0.389762	0.696713	0.981289	FALSE	TRUE	FALSE	FALSE	FALSE
ENSG00000291112	ENSG00000291112	acaf_gwas_meta_analysis_3012030_ac_over_20.txt	ENSG00000291112	85	33	52	5.28242	1.27492e-07	0.546131	0.584976	0.389731	0.696735	0.984248	FALSE	TRUE	FALSE	FALSE	FALSE
ENSG00000156639	ZFAND3	acaf_gwas_meta_analysis_RE_474_ac_over_20.txt	ENSG00000156639	240	214	26	2.86559	0.0041623	-0.158004	0.874454	-0.389709	0.696752	0.997135	FALSE	TRUE	FALSE	FALSE	FALSE
ENSG00000152672	CLEC4F	acaf_gwas_meta_analysis_3011948_ac_over_20.txt	ENSG00000152672	23	22	1	2.14072	0.0322968	0.498982	0.617792	0.389613	0.696822	0.984302	FALSE	TRUE	FALSE	FALSE	FALSE
ENSG00000264659	ENSG00000264659	acaf_gwas_meta_analysis_3004327_ac_over_20.txt	ENSG00000264659	23	22	1	-2.99436	0.00275019	0.396461	0.691765	0.389597	0.696835	0.983141	FALSE	TRUE	FALSE	FALSE	FALSE
ENSG00000166148	AVPR1A	acaf_gwas_meta_analysis_height_ac_over_20.txt	ENSG00000166148	38	37	1	2.64359	0.00820322	-0.387017	0.698744	-0.389514	0.696896	0.958564	FALSE	TRUE	FALSE	FALSE	FALSE
ENSG00000075035	WSCD2	acaf_gwas_meta_analysis_CV_404_ac_over_20.txt	ENSG00000075035	25	22	3	-2.61844	0.00883316	-0.430932	0.666518	-0.38945	0.696943	0.987165	FALSE	TRUE	FALSE	FALSE	FALSE
ENSG00000279369	ENSG00000279369	acaf_gwas_meta_analysis_RE_474_ac_over_20.txt	ENSG00000279369	48	37	11	2.68522	0.00724823	0.450298	0.652495	0.38944	0.696951	0.997135	FALSE	TRUE	FALSE	FALSE	FALSE
ENSG00000214425	LRRC37A4P	acaf_gwas_meta_analysis_3037511_ac_over_20.txt	ENSG00000214425	96	94	2	3.53564	0.000406784	-0.24853	0.803724	-0.389387	0.69699	0.981289	FALSE	TRUE	FALSE	FALSE	FALSE
ENSG00000224137	LINC01857	acaf_gwas_meta_analysis_3019897_ac_over_20.txt	ENSG00000224137	14	11	3	2.35954	0.0182977	-0.305679	0.759849	-0.389387	0.69699	0.992047	FALSE	TRUE	FALSE	FALSE	FALSE
ENSG00000154263	ABCA10	acaf_gwas_meta_analysis_3033575_ac_over_20.txt	ENSG00000154263	69	68	1	-2.14213	0.0321833	-0.311809	0.755186	-0.388963	0.697303	0.985262	FALSE	TRUE	FALSE	FALSE	FALSE
ENSG00000246898	LINC00920	acaf_gwas_meta_analysis_CV_404_ac_over_20.txt	ENSG00000246898	29	25	4	2.60647	0.00914806	0.497144	0.619088	0.388869	0.697373	0.987165	FALSE	TRUE	FALSE	FALSE	FALSE
ENSG00000145743	FBXL17	acaf_gwas_meta_analysis_3037511_ac_over_20.txt	ENSG00000145743	42	23	19	2.86307	0.00419553	0.386604	0.69905	0.388843	0.697392	0.981289	FALSE	TRUE	FALSE	FALSE	FALSE
ENSG00000109323	MANBA	acaf_gwas_meta_analysis_3004410_ac_over_20.txt	ENSG00000109323	64	63	1	3.48864	0.000485483	0.492803	0.622151	0.388742	0.697467	0.995606	FALSE	TRUE	FALSE	FALSE	FALSE
ENSG00000010256	UQCRC1	acaf_gwas_meta_analysis_BMI_ac_over_20.txt	ENSG00000010256	3	2	1	2.56836	0.0102182	0.393875	0.693673	0.388714	0.697487	0.993636	FALSE	TRUE	FALSE	FALSE	FALSE
ENSG00000157191	NECAP2	acaf_gwas_meta_analysis_3028615_ac_over_20.txt	ENSG00000157191	10	9	1	2.11386	0.0345276	0.193581	0.846504	0.388463	0.697673	0.987816	FALSE	TRUE	FALSE	FALSE	FALSE
ENSG00000293505	GNRHR2	acaf_gwas_meta_analysis_3013650_ac_over_20.txt	ENSG00000293505	35	34	1	2.17273	0.0298003	1.25833	0.208274	0.388452	0.697682	0.995511	FALSE	TRUE	FALSE	FALSE	FALSE
ENSG00000125703	ATG4C	acaf_gwas_meta_analysis_EM_202.2_ac_over_20.txt	ENSG00000125703	7	6	1	3.60585	0.000311132	-0.442733	0.657959	-0.388448	0.697685	0.999181	FALSE	TRUE	FALSE	FALSE	FALSE
ENSG00000254911	SCARNA9	acaf_gwas_meta_analysis_BMI_ac_over_20.txt	ENSG00000254911	69	66	3	-3.35342	0.000798191	-1.31097	0.189867	-0.388344	0.697761	0.993636	FALSE	TRUE	FALSE	FALSE	FALSE
ENSG00000106443	PHF14	acaf_gwas_meta_analysis_3010457_ac_over_20.txt	ENSG00000106443	31	27	4	-2.4069	0.0160885	0.438891	0.66074	0.388172	0.697889	0.998995	FALSE	TRUE	FALSE	FALSE	FALSE
ENSG00000240634	ENSG00000240634	acaf_gwas_meta_analysis_RE_474_ac_over_20.txt	ENSG00000240634	2	1	1	-2.69123	0.00711881	0.405216	0.685319	0.388111	0.697934	0.997135	FALSE	TRUE	FALSE	FALSE	FALSE
ENSG00000196268	ZNF493	acaf_gwas_meta_analysis_CV_401_ac_over_20.txt	ENSG00000196268	39	37	2	-2.32962	0.0198261	-0.437355	0.661854	-0.388073	0.697962	0.98252	FALSE	TRUE	FALSE	FALSE	FALSE
ENSG00000305326	ENSG00000305326	acaf_gwas_meta_analysis_3019897_ac_over_20.txt	ENSG00000305326	11	10	1	-2.733	0.00627609	-0.389475	0.696925	-0.387972	0.698037	0.992047	FALSE	TRUE	FALSE	FALSE	FALSE
ENSG00000283787	PRR33	acaf_gwas_meta_analysis_3009744_ac_over_20.txt	ENSG00000283787	15	13	2	-2.44613	0.0144398	0.414199	0.678729	0.387925	0.698072	0.982772	FALSE	TRUE	FALSE	FALSE	FALSE
ENSG00000286402	ENSG00000286402	acaf_gwas_meta_analysis_3009744_ac_over_20.txt	ENSG00000286402	15	13	2	2.68412	0.00727215	-0.314121	0.753429	-0.38757	0.698334	0.982772	FALSE	TRUE	FALSE	FALSE	FALSE
ENSG00000278603	ENSG00000278603	acaf_gwas_meta_analysis_3008342_ac_over_20.txt	ENSG00000278603	98	95	3	-3.26543	0.00109296	0.0756967	0.93966	0.387535	0.698361	0.994844	FALSE	TRUE	FALSE	FALSE	FALSE
ENSG00000295628	ENSG00000295628	acaf_gwas_meta_analysis_3004327_ac_over_20.txt	ENSG00000295628	7	6	1	2.11843	0.034139	-0.356519	0.721452	-0.387499	0.698387	0.98389	FALSE	TRUE	FALSE	FALSE	FALSE
ENSG00000138709	LARP1B	acaf_gwas_meta_analysis_EM_202.2_ac_over_20.txt	ENSG00000138709	35	29	6	2.16759	0.0301898	-0.372507	0.709516	-0.387343	0.698502	0.999181	FALSE	TRUE	FALSE	FALSE	FALSE
ENSG00000170629	DPY19L2P2	acaf_gwas_meta_analysis_3028288_ac_over_20.txt	ENSG00000170629	36	34	2	-3.07014	0.00213955	0.515494	0.606208	0.386948	0.698794	0.996838	FALSE	TRUE	FALSE	FALSE	FALSE
ENSG00000301067	ENSG00000301067	acaf_gwas_meta_analysis_3023314_ac_over_20.txt	ENSG00000301067	7	1	6	-2.19796	0.0279518	-0.254781	0.798892	-0.386819	0.69889	0.999643	FALSE	TRUE	FALSE	FALSE	FALSE
ENSG00000116191	RALGPS2	acaf_gwas_meta_analysis_3028288_ac_over_20.txt	ENSG00000116191	35	34	1	-2.74481	0.00605462	0.404791	0.685631	0.38678	0.698919	0.996838	FALSE	TRUE	FALSE	FALSE	FALSE
ENSG00000034152	MAP2K3	acaf_gwas_meta_analysis_EM_202.2_ac_over_20.txt	ENSG00000034152	5	4	1	-3.427	0.000610288	-0.319281	0.749514	-0.386738	0.698951	0.999181	FALSE	TRUE	FALSE	FALSE	FALSE
ENSG00000204622	HLA-J	acaf_gwas_meta_analysis_3019897_ac_over_20.txt	ENSG00000204622	59	58	1	-2.79147	0.00524693	-0.297075	0.766409	-0.386733	0.698954	0.992053	FALSE	TRUE	FALSE	FALSE	FALSE
ENSG00000117115	PADI2	acaf_gwas_meta_analysis_BMI_ac_over_20.txt	ENSG00000117115	46	41	5	-2.10295	0.0354703	-0.305111	0.760282	-0.386712	0.698969	0.993636	FALSE	TRUE	FALSE	FALSE	FALSE
ENSG00000170092	SPDYE5	acaf_gwas_meta_analysis_BMI_ac_over_20.txt	ENSG00000170092	40	39	1	7.56014	4.02638e-14	0.637406	0.523861	0.386665	0.699004	0.993636	FALSE	TRUE	FALSE	FALSE	FALSE
ENSG00000168496	FEN1	acaf_gwas_meta_analysis_3009744_ac_over_20.txt	ENSG00000168496	15	12	3	-2.71404	0.00664691	-0.457602	0.647238	-0.386657	0.69901	0.982772	TRUE	TRUE	FALSE	FALSE	FALSE
ENSG00000100889	PCK2	acaf_gwas_meta_analysis_3011948_ac_over_20.txt	ENSG00000100889	5	3	2	3.17347	0.00150629	-0.308894	0.757402	-0.386597	0.699054	0.984302	FALSE	TRUE	FALSE	FALSE	FALSE
ENSG00000310469	HLA-H	acaf_gwas_meta_analysis_3012030_ac_over_20.txt	ENSG00000310469	178	159	19	-2.94279	0.00325267	-0.368077	0.712816	-0.386508	0.69912	0.984248	FALSE	TRUE	FALSE	FALSE	FALSE
ENSG00000160714	UBE2Q1	acaf_gwas_meta_analysis_height_ac_over_20.txt	ENSG00000160714	52	48	4	-4.48969	7.13265e-06	0.472214	0.636774	0.386504	0.699123	0.95986	FALSE	TRUE	FALSE	FALSE	FALSE
ENSG00000254402	LRRC24	acaf_gwas_meta_analysis_3009744_ac_over_20.txt	ENSG00000254402	6	4	2	4.57885	4.67536e-06	0.163987	0.869742	0.386421	0.699185	0.982772	FALSE	TRUE	FALSE	FALSE	FALSE
ENSG00000124134	KCNS1	acaf_gwas_meta_analysis_3033575_ac_over_20.txt	ENSG00000124134	92	63	29	-2.74358	0.00607724	0.0799398	0.936285	0.38633	0.699252	0.985266	FALSE	TRUE	FALSE	FALSE	FALSE
ENSG00000296560	ENSG00000296560	acaf_gwas_meta_analysis_3012030_ac_over_20.txt	ENSG00000296560	6	5	1	-2.29822	0.0215494	0.647305	0.517435	0.386293	0.69928	0.984248	FALSE	TRUE	FALSE	FALSE	FALSE
ENSG00000297569	ENSG00000297569	acaf_gwas_meta_analysis_3024929_ac_over_20.txt	ENSG00000297569	46	43	3	-2.05189	0.04018	0.225889	0.821288	-0.386283	0.699287	0.981463	FALSE	TRUE	FALSE	FALSE	FALSE
ENSG00000226002	GTF2IP14	acaf_gwas_meta_analysis_3012030_ac_over_20.txt	ENSG00000226002	23	22	1	2.62464	0.00867414	-0.366336	0.714114	-0.386253	0.69931	0.984248	FALSE	TRUE	FALSE	FALSE	FALSE
ENSG00000143631	FLG	acaf_gwas_meta_analysis_3013650_ac_over_20.txt	ENSG00000143631	49	48	1	-3.40514	0.000661305	-0.717156	0.473278	0.386211	0.69934	0.995511	FALSE	TRUE	FALSE	FALSE	FALSE
ENSG00000130518	IQCN	acaf_gwas_meta_analysis_3037511_ac_over_20.txt	ENSG00000130518	17	15	2	3.84879	0.000118704	0.341256	0.732911	0.386195	0.699352	0.981289	FALSE	TRUE	FALSE	FALSE	FALSE
ENSG00000119397	CNTRL	acaf_gwas_meta_analysis_3008342_ac_over_20.txt	ENSG00000119397	10	9	1	-1.98969	0.0466247	-0.346551	0.728929	-0.385914	0.699561	0.99507	FALSE	TRUE	FALSE	FALSE	FALSE
ENSG00000290927	ENSG00000290927	acaf_gwas_meta_analysis_3012030_ac_over_20.txt	ENSG00000290927	55	53	2	2.13026	0.03315	-0.330029	0.741378	-0.385871	0.699592	0.984248	FALSE	TRUE	FALSE	FALSE	FALSE
ENSG00000293089	CCNYL6	acaf_gwas_meta_analysis_3028288_ac_over_20.txt	ENSG00000293089	58	51	7	2.4245	0.0153293	0.408573	0.682853	0.385863	0.699598	0.996838	FALSE	TRUE	FALSE	FALSE	FALSE
ENSG00000197457	STMN3	acaf_gwas_meta_analysis_3011948_ac_over_20.txt	ENSG00000197457	14	10	4	-2.70173	0.00689803	0.434669	0.663803	0.385743	0.699687	0.984302	FALSE	TRUE	FALSE	FALSE	FALSE
ENSG00000186470	BTN3A2	acaf_gwas_meta_analysis_3024929_ac_over_20.txt	ENSG00000186470	21	20	1	2.55343	0.0106667	0.417645	0.676207	0.385579	0.699809	0.981558	FALSE	TRUE	FALSE	FALSE	FALSE
ENSG00000125384	PTGER2	acaf_gwas_meta_analysis_3033575_ac_over_20.txt	ENSG00000125384	60	58	2	2.00803	0.0446403	-0.374633	0.707933	-0.385576	0.699811	0.985266	FALSE	TRUE	FALSE	FALSE	FALSE
ENSG00000301224	ENSG00000301224	acaf_gwas_meta_analysis_3028288_ac_over_20.txt	ENSG00000301224	15	14	1	-2.01844	0.0435452	0.300642	0.763688	0.385468	0.69989	0.996838	FALSE	TRUE	FALSE	FALSE	FALSE
ENSG00000306339	ENSG00000306339	acaf_gwas_meta_analysis_3010457_ac_over_20.txt	ENSG00000306339	23	22	1	2.56542	0.0103052	-0.348841	0.727209	-0.385462	0.699895	0.998995	FALSE	TRUE	FALSE	FALSE	FALSE
ENSG00000258404	LINC02320	acaf_gwas_meta_analysis_3013650_ac_over_20.txt	ENSG00000258404	66	53	13	2.63176	0.0084945	0.424267	0.671371	0.385457	0.699899	0.995511	FALSE	TRUE	FALSE	FALSE	FALSE
ENSG00000136280	CCM2	acaf_gwas_meta_analysis_CV_401_ac_over_20.txt	ENSG00000136280	20	15	5	2.88552	0.00390764	-0.516781	0.605309	-0.385365	0.699967	0.98252	FALSE	TRUE	FALSE	FALSE	FALSE
ENSG00000102763	VWA8	acaf_gwas_meta_analysis_RE_475_ac_over_20.txt	ENSG00000102763	48	42	6	2.21112	0.0270278	0.429747	0.667379	0.385334	0.69999	0.999405	FALSE	TRUE	FALSE	FALSE	FALSE
ENSG00000152784	PRDM8	acaf_gwas_meta_analysis_RE_475_ac_over_20.txt	ENSG00000152784	21	20	1	2.37631	0.0174866	0.368101	0.712798	0.385304	0.700012	0.999405	FALSE	TRUE	FALSE	FALSE	FALSE
ENSG00000128039	SRD5A3	acaf_gwas_meta_analysis_RE_475_ac_over_20.txt	ENSG00000128039	21	19	2	2.24743	0.0246124	-0.298758	0.765125	-0.385162	0.700117	0.999405	FALSE	TRUE	FALSE	FALSE	FALSE
ENSG00000140575	IQGAP1	acaf_gwas_meta_analysis_3012030_ac_over_20.txt	ENSG00000140575	19	18	1	3.62755	0.000286118	0.460015	0.645505	0.385112	0.700155	0.984248	FALSE	TRUE	FALSE	FALSE	FALSE
ENSG00000260335	ENSG00000260335	acaf_gwas_meta_analysis_3004327_ac_over_20.txt	ENSG00000260335	2	1	1	-3.41368	0.000640928	0.407707	0.683489	0.38505	0.7002	0.984398	FALSE	TRUE	FALSE	FALSE	FALSE
ENSG00000297204	ENSG00000297204	acaf_gwas_meta_analysis_height_ac_over_20.txt	ENSG00000297204	47	46	1	6.34979	2.15616e-10	-0.272666	0.78511	-0.384941	0.700281	0.960084	FALSE	TRUE	FALSE	FALSE	FALSE
ENSG00000079335	CDC14A	acaf_gwas_meta_analysis_3037511_ac_over_20.txt	ENSG00000079335	22	19	3	3.03094	0.00243791	0.356157	0.721723	0.384908	0.700306	0.981289	FALSE	TRUE	FALSE	FALSE	FALSE
ENSG00000102882	MAPK3	acaf_gwas_meta_analysis_3023314_ac_over_20.txt	ENSG00000102882	7	6	1	5.6042	2.09218e-08	0.476907	0.633429	0.384469	0.700631	0.999643	TRUE	TRUE	FALSE	FALSE	FALSE
ENSG00000173535	TNFRSF10C	acaf_gwas_meta_analysis_3013650_ac_over_20.txt	ENSG00000173535	21	20	1	-4.47161	7.76337e-06	-0.371506	0.710261	-0.384288	0.700765	0.995511	FALSE	TRUE	FALSE	FALSE	FALSE
ENSG00000272734	ADIRF-AS1	acaf_gwas_meta_analysis_3009744_ac_over_20.txt	ENSG00000272734	18	12	6	-2.13297	0.0329268	-0.358371	0.720066	-0.384194	0.700835	0.982772	FALSE	TRUE	FALSE	FALSE	FALSE
ENSG00000277406	SEC22B4P	acaf_gwas_meta_analysis_3023314_ac_over_20.txt	ENSG00000277406	15	14	1	-2.03974	0.0413765	0.135152	0.892491	0.384169	0.700853	0.999643	FALSE	TRUE	FALSE	FALSE	FALSE
ENSG00000138185	ENTPD1	acaf_gwas_meta_analysis_3013650_ac_over_20.txt	ENSG00000138185	42	41	1	2.11373	0.0345386	0.375258	0.707468	0.384141	0.700874	0.995511	FALSE	TRUE	FALSE	FALSE	FALSE
ENSG00000220205	VAMP2	acaf_gwas_meta_analysis_BMI_ac_over_20.txt	ENSG00000220205	6	4	2	-2.50608	0.0122079	-0.46382	0.642777	-0.383984	0.700991	0.993636	FALSE	TRUE	FALSE	FALSE	FALSE
ENSG00000204179	PTPN20	acaf_gwas_meta_analysis_CV_404_ac_over_20.txt	ENSG00000204179	25	22	3	-2.08881	0.0367246	-0.65551	0.51214	-0.38394	0.701023	0.987165	FALSE	TRUE	FALSE	FALSE	FALSE
ENSG00000297981	ENSG00000297981	acaf_gwas_meta_analysis_height_ac_over_20.txt	ENSG00000297981	28	25	3	-2.4965	0.0125425	-0.388543	0.697614	-0.383596	0.701278	0.960095	TRUE	TRUE	FALSE	FALSE	FALSE
ENSG00000288093	ENSG00000288093	acaf_gwas_meta_analysis_3028288_ac_over_20.txt	ENSG00000288093	43	42	1	-2.16344	0.0305076	0.368047	0.712838	0.38355	0.701312	0.996838	FALSE	TRUE	FALSE	FALSE	FALSE
ENSG00000264940	SNORD3C	acaf_gwas_meta_analysis_EM_202.2_ac_over_20.txt	ENSG00000264940	47	29	18	-2.69083	0.0071274	-0.389164	0.697155	-0.383536	0.701323	0.999181	FALSE	TRUE	FALSE	FALSE	FALSE
ENSG00000159445	THEM4	acaf_gwas_meta_analysis_height_ac_over_20.txt	ENSG00000159445	35	23	12	2.37228	0.0176789	0.564074	0.572704	0.383464	0.701376	0.960095	FALSE	TRUE	FALSE	FALSE	FALSE
ENSG00000085265	FCN1	acaf_gwas_meta_analysis_3028615_ac_over_20.txt	ENSG00000085265	13	11	2	3.94967	7.82589e-05	0.423642	0.671827	0.383404	0.70142	0.987816	FALSE	TRUE	FALSE	FALSE	FALSE
ENSG00000247157	LINC01252	acaf_gwas_meta_analysis_3023314_ac_over_20.txt	ENSG00000247157	60	55	5	2.23053	0.025712	0.317069	0.751192	0.38329	0.701505	0.999643	FALSE	TRUE	FALSE	FALSE	FALSE
ENSG00000028528	SNX1	acaf_gwas_meta_analysis_3012030_ac_over_20.txt	ENSG00000028528	39	28	11	-2.7822	0.00539914	-0.44641	0.655301	-0.383218	0.701558	0.984248	FALSE	TRUE	FALSE	FALSE	FALSE
ENSG00000005436	GCFC2	acaf_gwas_meta_analysis_3009744_ac_over_20.txt	ENSG00000005436	28	11	17	-2.61562	0.00890644	0.387842	0.698133	0.383166	0.701597	0.982772	FALSE	TRUE	FALSE	FALSE	FALSE
ENSG00000177595	PIDD1	acaf_gwas_meta_analysis_BMI_ac_over_20.txt	ENSG00000177595	24	19	5	3.3587	0.00078311	-0.330673	0.740891	-0.383063	0.701673	0.993636	FALSE	TRUE	FALSE	FALSE	FALSE
ENSG00000272379	ENSG00000272379	acaf_gwas_meta_analysis_3028288_ac_over_20.txt	ENSG00000272379	11	8	3	-2.57973	0.00988762	-0.24283	0.808137	0.38304	0.70169	0.996838	FALSE	TRUE	FALSE	FALSE	FALSE
ENSG00000224032	EPB41L4A-AS1	acaf_gwas_meta_analysis_3010457_ac_over_20.txt	ENSG00000224032	61	50	11	2.39554	0.0165958	-0.389538	0.696878	-0.382914	0.701784	0.998995	FALSE	TRUE	FALSE	FALSE	FALSE
ENSG00000160691	SHC1	acaf_gwas_meta_analysis_3008342_ac_over_20.txt	ENSG00000160691	4	3	1	-3.56299	0.000366654	0.35804	0.720313	0.382827	0.701848	0.995731	FALSE	TRUE	FALSE	FALSE	FALSE
ENSG00000297366	ENSG00000297366	acaf_gwas_meta_analysis_RE_475_ac_over_20.txt	ENSG00000297366	19	17	2	-2.01387	0.0440231	-1.60643	0.108179	-0.382807	0.701863	0.999405	FALSE	TRUE	FALSE	FALSE	FALSE
ENSG00000300027	ENSG00000300027	acaf_gwas_meta_analysis_height_ac_over_20.txt	ENSG00000300027	54	53	1	-2.17773	0.029426	0.452023	0.651252	0.38273	0.70192	0.960095	TRUE	TRUE	FALSE	FALSE	FALSE
ENSG00000175455	CCDC14	acaf_gwas_meta_analysis_3033575_ac_over_20.txt	ENSG00000175455	35	14	21	-2.2554	0.024108	0.287781	0.773515	0.382728	0.701921	0.985266	FALSE	TRUE	FALSE	FALSE	FALSE
ENSG00000066654	THUMPD1	acaf_gwas_meta_analysis_3009744_ac_over_20.txt	ENSG00000066654	131	47	84	2.12964	0.0332013	-0.405883	0.684828	-0.382719	0.701928	0.982772	FALSE	TRUE	FALSE	FALSE	FALSE
ENSG00000298470	ENSG00000298470	acaf_gwas_meta_analysis_3037511_ac_over_20.txt	ENSG00000298470	8	6	2	2.85293	0.00433176	-0.197265	0.84362	-0.382698	0.701944	0.981289	FALSE	TRUE	FALSE	FALSE	FALSE
ENSG00000280202	ENSG00000280202	acaf_gwas_meta_analysis_3010457_ac_over_20.txt	ENSG00000280202	27	24	3	2.21306	0.0268932	-0.582877	0.559976	-0.382694	0.701947	0.998995	FALSE	TRUE	FALSE	FALSE	FALSE
ENSG00000268895	A1BG-AS1	acaf_gwas_meta_analysis_3037511_ac_over_20.txt	ENSG00000268895	10	7	3	2.04661	0.0406966	-0.449452	0.653106	-0.382626	0.701997	0.981289	FALSE	TRUE	FALSE	FALSE	FALSE
ENSG00000189050	RNFT1	acaf_gwas_meta_analysis_3033575_ac_over_20.txt	ENSG00000189050	10	8	2	4.24679	2.16855e-05	-0.420625	0.674029	-0.38262	0.702001	0.985266	FALSE	TRUE	FALSE	FALSE	FALSE
ENSG00000198873	GRK5	acaf_gwas_meta_analysis_3023314_ac_over_20.txt	ENSG00000198873	26	24	2	-2.58902	0.00962508	0.35055	0.725926	0.382592	0.702022	0.999643	FALSE	TRUE	FALSE	FALSE	FALSE
ENSG00000238201	ENSG00000238201	acaf_gwas_meta_analysis_3012030_ac_over_20.txt	ENSG00000238201	31	23	8	-2.38148	0.0172434	-0.37936	0.704421	-0.382498	0.702092	0.984248	FALSE	TRUE	FALSE	FALSE	FALSE
ENSG00000204386	NEU1	acaf_gwas_meta_analysis_3004327_ac_over_20.txt	ENSG00000204386	19	18	1	6.74836	1.49527e-11	0.396894	0.691446	0.382495	0.702094	0.98502	FALSE	TRUE	FALSE	FALSE	FALSE
ENSG00000272325	NUDT3	acaf_gwas_meta_analysis_3033575_ac_over_20.txt	ENSG00000272325	26	25	1	2.48848	0.0128289	-0.399452	0.68956	-0.382233	0.702289	0.985266	FALSE	TRUE	FALSE	FALSE	FALSE
ENSG00000153094	BCL2L11	acaf_gwas_meta_analysis_RE_474_ac_over_20.txt	ENSG00000153094	10	8	2	2.23398	0.0254846	-0.296304	0.766998	-0.38221	0.702305	0.997135	FALSE	TRUE	FALSE	FALSE	FALSE
ENSG00000236403	ENSG00000236403	acaf_gwas_meta_analysis_3028615_ac_over_20.txt	ENSG00000236403	9	7	2	3.40761	0.000655351	-0.425606	0.670395	-0.382206	0.702309	0.987816	FALSE	TRUE	FALSE	FALSE	FALSE
ENSG00000239523	MYLK-AS1	acaf_gwas_meta_analysis_3011948_ac_over_20.txt	ENSG00000239523	16	13	3	2.03492	0.0418589	0.385335	0.699989	0.382204	0.70231	0.984977	FALSE	TRUE	FALSE	FALSE	FALSE
ENSG00000226124	FTCDNL1	acaf_gwas_meta_analysis_3028615_ac_over_20.txt	ENSG00000226124	9	8	1	2.27461	0.0229292	0.400227	0.688989	0.382176	0.70233	0.987816	FALSE	TRUE	FALSE	FALSE	FALSE
ENSG00000197008	ZNF138	acaf_gwas_meta_analysis_BMI_ac_over_20.txt	ENSG00000197008	140	139	1	-2.75423	0.00588308	0.4021	0.68761	0.382071	0.702409	0.993636	FALSE	TRUE	FALSE	FALSE	FALSE
ENSG00000255772	LINC01479	acaf_gwas_meta_analysis_3023314_ac_over_20.txt	ENSG00000255772	26	24	2	2.31107	0.0208289	0.434863	0.663662	0.382067	0.702412	0.999643	FALSE	TRUE	FALSE	FALSE	FALSE
ENSG00000287917	ENSG00000287917	acaf_gwas_meta_analysis_3004410_ac_over_20.txt	ENSG00000287917	23	12	11	2.28422	0.0223587	0.329315	0.741917	0.382008	0.702455	0.995606	FALSE	TRUE	FALSE	FALSE	FALSE
ENSG00000104824	HNRNPL	acaf_gwas_meta_analysis_3009744_ac_over_20.txt	ENSG00000104824	43	37	6	2.36873	0.0178494	0.28132	0.778465	0.381951	0.702497	0.982772	FALSE	TRUE	FALSE	FALSE	FALSE
ENSG00000274012	RN7SL2	acaf_gwas_meta_analysis_BMI_ac_over_20.txt	ENSG00000274012	20	1	19	1.97889	0.0478287	-0.414979	0.678157	-0.381829	0.702588	0.993636	FALSE	TRUE	FALSE	FALSE	FALSE
ENSG00000073605	GSDMB	acaf_gwas_meta_analysis_3004327_ac_over_20.txt	ENSG00000073605	14	11	3	3.60273	0.000314896	0.737678	0.46071	0.381781	0.702624	0.985406	FALSE	TRUE	FALSE	FALSE	FALSE
ENSG00000269982	ENSG00000269982	acaf_gwas_meta_analysis_height_ac_over_20.txt	ENSG00000269982	27	26	1	-2.18074	0.0292028	-0.378273	0.705227	-0.38178	0.702625	0.960095	FALSE	TRUE	FALSE	FALSE	FALSE
ENSG00000181908	LINC02724	acaf_gwas_meta_analysis_3004327_ac_over_20.txt	ENSG00000181908	9	8	1	-2.18152	0.0291447	0.394259	0.69339	0.381527	0.702812	0.985519	FALSE	TRUE	FALSE	FALSE	FALSE
ENSG00000067596	DHX8	acaf_gwas_meta_analysis_3037511_ac_over_20.txt	ENSG00000067596	3	2	1	3.93067	8.4708e-05	0.441829	0.658613	0.381495	0.702836	0.981289	FALSE	TRUE	FALSE	FALSE	FALSE
ENSG00000131480	AOC2	acaf_gwas_meta_analysis_3033575_ac_over_20.txt	ENSG00000131480	14	8	6	-2.41779	0.0156151	0.39344	0.693995	0.381401	0.702906	0.985266	FALSE	TRUE	FALSE	FALSE	FALSE
ENSG00000174175	SELP	acaf_gwas_meta_analysis_3009744_ac_over_20.txt	ENSG00000174175	16	14	2	-2.45324	0.0141574	0.440894	0.659289	0.381395	0.70291	0.982772	FALSE	TRUE	FALSE	FALSE	FALSE
ENSG00000223784	LINP1	acaf_gwas_meta_analysis_3024929_ac_over_20.txt	ENSG00000223784	19	18	1	2.37826	0.0173945	0.795726	0.426191	-0.381341	0.702951	0.981646	FALSE	TRUE	FALSE	FALSE	FALSE
ENSG00000099622	CIRBP	acaf_gwas_meta_analysis_BMI_ac_over_20.txt	ENSG00000099622	3	2	1	-1.98254	0.0474188	-0.339658	0.734114	-0.381202	0.703054	0.993636	FALSE	TRUE	FALSE	FALSE	FALSE
ENSG00000118515	SGK1	acaf_gwas_meta_analysis_3013650_ac_over_20.txt	ENSG00000118515	17	16	1	1.98458	0.0471909	-0.393866	0.69368	-0.381043	0.703172	0.995511	FALSE	TRUE	FALSE	FALSE	FALSE
ENSG00000213244	H3P4	acaf_gwas_meta_analysis_3012030_ac_over_20.txt	ENSG00000213244	11	9	2	-2.41795	0.0156082	-0.403589	0.686515	-0.381034	0.703178	0.984248	FALSE	TRUE	FALSE	FALSE	FALSE
ENSG00000291175	ENSG00000291175	acaf_gwas_meta_analysis_3028615_ac_over_20.txt	ENSG00000291175	9	7	2	3.37418	0.000740371	-0.25122	0.801644	-0.380977	0.70322	0.987816	FALSE	TRUE	FALSE	FALSE	FALSE
ENSG00000239039	SNORD13	acaf_gwas_meta_analysis_3019897_ac_over_20.txt	ENSG00000239039	13	9	4	-2.07089	0.0383693	-0.386038	0.699468	-0.38092	0.703263	0.992308	FALSE	TRUE	FALSE	FALSE	FALSE
ENSG00000264659	ENSG00000264659	acaf_gwas_meta_analysis_3009744_ac_over_20.txt	ENSG00000264659	23	22	1	2.32652	0.0199908	-0.386115	0.699412	-0.380782	0.703365	0.982772	FALSE	TRUE	FALSE	FALSE	FALSE
ENSG00000198885	ITPRIPL1	acaf_gwas_meta_analysis_3028615_ac_over_20.txt	ENSG00000198885	46	33	13	4.05682	4.9745e-05	-0.341145	0.732994	-0.380771	0.703373	0.987816	FALSE	TRUE	FALSE	FALSE	FALSE
ENSG00000165055	METTL2B	acaf_gwas_meta_analysis_3028615_ac_over_20.txt	ENSG00000165055	23	11	12	2.60193	0.00927015	-0.421345	0.673503	-0.380728	0.703405	0.987816	FALSE	TRUE	FALSE	FALSE	FALSE
ENSG00000105205	CLC	acaf_gwas_meta_analysis_RE_475_ac_over_20.txt	ENSG00000105205	37	35	2	2.10116	0.0356267	-0.280555	0.779052	-0.380718	0.703413	0.999405	FALSE	TRUE	FALSE	FALSE	FALSE
ENSG00000138642	HERC6	acaf_gwas_meta_analysis_3011948_ac_over_20.txt	ENSG00000138642	16	14	2	2.79559	0.00518054	-0.321337	0.747955	-0.380576	0.703518	0.984977	FALSE	TRUE	FALSE	FALSE	FALSE
ENSG00000079337	RAPGEF3	acaf_gwas_meta_analysis_3012030_ac_over_20.txt	ENSG00000079337	57	53	4	2.74675	0.00601887	-0.27143	0.786061	-0.380547	0.703539	0.984248	FALSE	TRUE	FALSE	FALSE	FALSE
ENSG00000037474	NSUN2	acaf_gwas_meta_analysis_3013650_ac_over_20.txt	ENSG00000037474	22	20	2	-2.47378	0.013369	-0.286861	0.774219	-0.380496	0.703577	0.995511	FALSE	TRUE	FALSE	FALSE	FALSE
ENSG00000154316	TDH	acaf_gwas_meta_analysis_RE_475_ac_over_20.txt	ENSG00000154316	9	8	1	-2.25338	0.0242355	-0.526964	0.598218	-0.380414	0.703638	0.999405	FALSE	TRUE	FALSE	FALSE	FALSE
ENSG00000239605	STPG4	acaf_gwas_meta_analysis_EM_202.2_ac_over_20.txt	ENSG00000239605	10	9	1	2.12775	0.033358	0.426831	0.669503	0.38038	0.703663	0.999181	FALSE	TRUE	FALSE	FALSE	FALSE
ENSG00000134146	DPH6	acaf_gwas_meta_analysis_3028615_ac_over_20.txt	ENSG00000134146	132	131	1	2.28824	0.0221237	-0.392262	0.694865	-0.380357	0.70368	0.987816	FALSE	TRUE	FALSE	FALSE	FALSE
ENSG00000309223	ENSG00000309223	acaf_gwas_meta_analysis_3024929_ac_over_20.txt	ENSG00000309223	9	8	1	-1.99072	0.046512	-0.283883	0.7765	0.3802	0.703797	0.981646	FALSE	TRUE	FALSE	FALSE	FALSE
ENSG00000267308	UCA1-AS1	acaf_gwas_meta_analysis_3023314_ac_over_20.txt	ENSG00000267308	33	32	1	2.30854	0.0209693	0.347464	0.728243	0.380186	0.703807	0.999643	FALSE	TRUE	FALSE	FALSE	FALSE
ENSG00000099256	PRTFDC1	acaf_gwas_meta_analysis_EM_202.1_ac_over_20.txt	ENSG00000099256	45	44	1	-2.31163	0.0207978	-0.518057	0.604419	-0.380164	0.703824	0.997737	FALSE	TRUE	FALSE	FALSE	FALSE
ENSG00000162927	PUS10	acaf_gwas_meta_analysis_3010457_ac_over_20.txt	ENSG00000162927	29	25	4	-2.34946	0.0188005	-0.434732	0.663757	-0.380111	0.703863	0.998995	FALSE	TRUE	FALSE	FALSE	FALSE
ENSG00000182504	CEP97	acaf_gwas_meta_analysis_BMI_ac_over_20.txt	ENSG00000182504	14	13	1	2.68685	0.00721285	0.339506	0.734229	0.380061	0.7039	0.993636	FALSE	TRUE	FALSE	FALSE	FALSE
ENSG00000151694	ADAM17	acaf_gwas_meta_analysis_3008342_ac_over_20.txt	ENSG00000151694	37	35	2	2.18891	0.028603	-0.409841	0.681922	-0.380029	0.703924	0.996232	FALSE	TRUE	FALSE	FALSE	FALSE
ENSG00000278811	LINC00624	acaf_gwas_meta_analysis_3011948_ac_over_20.txt	ENSG00000278811	110	102	8	-2.35561	0.0184922	0.4599	0.645588	0.380007	0.70394	0.984977	TRUE	TRUE	FALSE	FALSE	FALSE
ENSG00000089902	RCOR1	acaf_gwas_meta_analysis_height_ac_over_20.txt	ENSG00000089902	25	18	7	2.3884	0.016922	-0.201787	0.840083	-0.38	0.703946	0.960709	FALSE	TRUE	FALSE	FALSE	FALSE
ENSG00000038532	CLEC16A	acaf_gwas_meta_analysis_EM_202.1_ac_over_20.txt	ENSG00000038532	34	32	2	2.01732	0.0436626	0.404187	0.686075	0.379995	0.703949	0.997737	FALSE	TRUE	FALSE	FALSE	FALSE
ENSG00000146282	RARS2	acaf_gwas_meta_analysis_CV_401_ac_over_20.txt	ENSG00000146282	60	56	4	-2.0471	0.0406483	-0.368634	0.7124	-0.379957	0.703978	0.98252	FALSE	TRUE	FALSE	FALSE	FALSE
ENSG00000114650	SCAP	acaf_gwas_meta_analysis_RE_474_ac_over_20.txt	ENSG00000114650	31	30	1	-2.06216	0.0391927	-0.350962	0.725617	-0.379857	0.704051	0.997135	FALSE	TRUE	FALSE	FALSE	FALSE
ENSG00000189127	ANKRD34B	acaf_gwas_meta_analysis_3004327_ac_over_20.txt	ENSG00000189127	46	42	4	-2.0123	0.0441883	-0.396834	0.69149	-0.379818	0.704081	0.98641	FALSE	TRUE	FALSE	FALSE	FALSE
ENSG00000133742	CA1	acaf_gwas_meta_analysis_3009744_ac_over_20.txt	ENSG00000133742	47	38	9	-2.71302	0.00666721	-0.380523	0.703557	-0.379784	0.704106	0.982772	FALSE	TRUE	FALSE	FALSE	FALSE
ENSG00000241678	RPL21P94	acaf_gwas_meta_analysis_3028615_ac_over_20.txt	ENSG00000241678	55	53	2	-2.37991	0.0173169	0.364458	0.715516	0.379692	0.704174	0.987816	FALSE	TRUE	FALSE	FALSE	FALSE
ENSG00000168329	CX3CR1	acaf_gwas_meta_analysis_3008342_ac_over_20.txt	ENSG00000168329	22	20	2	-2.36435	0.0180616	-0.419413	0.674914	-0.379661	0.704197	0.996232	FALSE	TRUE	FALSE	FALSE	FALSE
ENSG00000254717	GLYATL1P2	acaf_gwas_meta_analysis_3037511_ac_over_20.txt	ENSG00000254717	45	44	1	2.06882	0.0385632	0.372729	0.70935	0.379507	0.704311	0.981289	FALSE	TRUE	FALSE	FALSE	FALSE
ENSG00000172663	TMEM134	acaf_gwas_meta_analysis_3009744_ac_over_20.txt	ENSG00000172663	11	5	6	-2.7114	0.00670005	-0.400786	0.688578	-0.379301	0.704465	0.982772	FALSE	TRUE	FALSE	FALSE	FALSE
ENSG00000137094	DNAJB5	acaf_gwas_meta_analysis_CV_404_ac_over_20.txt	ENSG00000137094	18	16	2	-2.33321	0.0196369	-0.317333	0.750991	-0.379276	0.704483	0.987165	FALSE	TRUE	FALSE	FALSE	FALSE
ENSG00000198835	GJC2	acaf_gwas_meta_analysis_3008342_ac_over_20.txt	ENSG00000198835	31	16	15	-2.74861	0.00598479	-0.343681	0.731086	-0.379205	0.704536	0.996232	FALSE	TRUE	FALSE	FALSE	FALSE
ENSG00000290849	ENSG00000290849	acaf_gwas_meta_analysis_CV_401_ac_over_20.txt	ENSG00000290849	5	2	3	-3.67096	0.000241639	-0.216627	0.828499	-0.379029	0.704666	0.98252	FALSE	TRUE	FALSE	FALSE	FALSE
ENSG00000160180	TFF3	acaf_gwas_meta_analysis_3037511_ac_over_20.txt	ENSG00000160180	15	13	2	-2.37793	0.0174101	0.444939	0.656364	0.379011	0.70468	0.981289	FALSE	TRUE	FALSE	FALSE	FALSE
ENSG00000164674	SYTL3	acaf_gwas_meta_analysis_height_ac_over_20.txt	ENSG00000164674	32	30	2	-2.28207	0.022485	-0.369217	0.711966	-0.378917	0.704749	0.961353	FALSE	TRUE	FALSE	FALSE	FALSE
ENSG00000295815	ENSG00000295815	acaf_gwas_meta_analysis_3019897_ac_over_20.txt	ENSG00000295815	32	19	13	-2.92682	0.00342448	0.439755	0.660115	0.378893	0.704767	0.992308	FALSE	TRUE	FALSE	FALSE	FALSE
ENSG00000151366	NDUFC2	acaf_gwas_meta_analysis_3019897_ac_over_20.txt	ENSG00000151366	32	29	3	-2.9804	0.00287872	0.347102	0.728515	0.378863	0.70479	0.992308	FALSE	TRUE	FALSE	FALSE	FALSE
ENSG00000160218	TRAPPC10	acaf_gwas_meta_analysis_BMI_ac_over_20.txt	ENSG00000160218	32	22	10	2.19318	0.0282943	-0.234664	0.81447	-0.378766	0.704862	0.993636	FALSE	TRUE	FALSE	FALSE	FALSE
ENSG00000230006	ANKRD36BP2	acaf_gwas_meta_analysis_height_ac_over_20.txt	ENSG00000230006	48	46	2	-2.1837	0.0289841	-0.862359	0.38849	-0.378722	0.704895	0.961353	FALSE	TRUE	FALSE	FALSE	FALSE
ENSG00000167971	CASKIN1	acaf_gwas_meta_analysis_EM_202.1_ac_over_20.txt	ENSG00000167971	6	5	1	-2.48911	0.0128065	-0.387069	0.698705	-0.378574	0.705004	0.997737	FALSE	TRUE	FALSE	FALSE	FALSE
ENSG00000137804	NUSAP1	acaf_gwas_meta_analysis_3011948_ac_over_20.txt	ENSG00000137804	21	16	5	-3.08757	0.00201802	-0.378615	0.704974	-0.378554	0.705019	0.985102	FALSE	TRUE	FALSE	FALSE	FALSE
ENSG00000109265	CRACD	acaf_gwas_meta_analysis_3033575_ac_over_20.txt	ENSG00000109265	6	4	2	2.12569	0.0335295	-0.414522	0.678492	-0.378425	0.705115	0.985266	FALSE	TRUE	FALSE	FALSE	FALSE
ENSG00000145425	RPS3A	acaf_gwas_meta_analysis_CV_401_ac_over_20.txt	ENSG00000145425	22	21	1	-1.96519	0.0493922	0.424008	0.67156	0.378322	0.705191	0.98252	FALSE	TRUE	FALSE	FALSE	FALSE
ENSG00000169682	SPNS1	acaf_gwas_meta_analysis_3012030_ac_over_20.txt	ENSG00000169682	48	47	1	2.31787	0.0204566	-0.117464	0.906493	-0.3783	0.705208	0.984478	FALSE	TRUE	FALSE	FALSE	FALSE
ENSG00000285737	LINC02680	acaf_gwas_meta_analysis_CV_401_ac_over_20.txt	ENSG00000285737	27	25	2	2.38515	0.0170721	0.291993	0.770292	0.378289	0.705216	0.98252	FALSE	TRUE	FALSE	FALSE	FALSE
ENSG00000086666	ZFAND6	acaf_gwas_meta_analysis_3009744_ac_over_20.txt	ENSG00000086666	18	16	2	4.1423	3.43841e-05	0.586884	0.557281	0.378105	0.705353	0.982772	FALSE	TRUE	FALSE	FALSE	FALSE
ENSG00000196526	AFAP1	acaf_gwas_meta_analysis_height_ac_over_20.txt	ENSG00000196526	13	12	1	3.65472	0.000257459	0.0613917	0.951047	0.378024	0.705413	0.961591	FALSE	TRUE	FALSE	FALSE	FALSE
ENSG00000237471	ENSG00000237471	acaf_gwas_meta_analysis_CV_401_ac_over_20.txt	ENSG00000237471	40	33	7	2.257	0.0240082	0.410127	0.681713	0.377976	0.705449	0.98252	FALSE	TRUE	FALSE	FALSE	FALSE
ENSG00000205930	EPCIP-AS1	acaf_gwas_meta_analysis_CV_404_ac_over_20.txt	ENSG00000205930	21	17	4	2.07881	0.0376345	-0.426048	0.670073	-0.377942	0.705474	0.987165	FALSE	TRUE	FALSE	FALSE	FALSE
ENSG00000303319	ENSG00000303319	acaf_gwas_meta_analysis_RE_475_ac_over_20.txt	ENSG00000303319	10	8	2	-2.14178	0.0322113	-0.376557	0.706503	-0.377687	0.705663	0.999405	FALSE	TRUE	FALSE	FALSE	FALSE
ENSG00000187790	FANCM	acaf_gwas_meta_analysis_3023314_ac_over_20.txt	ENSG00000187790	12	11	1	-2.09021	0.0365988	-0.441127	0.659121	-0.377582	0.705741	0.999643	FALSE	TRUE	FALSE	FALSE	FALSE
ENSG00000256657	ENSG00000256657	acaf_gwas_meta_analysis_3011948_ac_over_20.txt	ENSG00000256657	138	130	8	-2.13938	0.0324048	-0.381405	0.702903	-0.3774	0.705876	0.985102	FALSE	TRUE	FALSE	FALSE	FALSE
ENSG00000259959	ENSG00000259959	acaf_gwas_meta_analysis_3004410_ac_over_20.txt	ENSG00000259959	68	67	1	-2.05862	0.0395303	0.382803	0.701866	0.377195	0.706028	0.995606	FALSE	TRUE	FALSE	FALSE	FALSE
ENSG00000159247	TUBBP5	acaf_gwas_meta_analysis_3023314_ac_over_20.txt	ENSG00000159247	7	6	1	2.067	0.0387338	0.353976	0.723357	0.377193	0.70603	0.999643	FALSE	TRUE	FALSE	FALSE	FALSE
ENSG00000298102	ENSG00000298102	acaf_gwas_meta_analysis_CV_404_ac_over_20.txt	ENSG00000298102	20	19	1	2.16992	0.0300128	0.305027	0.760346	0.377092	0.706105	0.987165	FALSE	TRUE	FALSE	FALSE	FALSE
ENSG00000158023	CFAP251	acaf_gwas_meta_analysis_BMI_ac_over_20.txt	ENSG00000158023	49	46	3	-2.82232	0.00476775	0.0381891	0.969537	0.376999	0.706174	0.993636	FALSE	TRUE	FALSE	FALSE	FALSE
ENSG00000251372	LINC00499	acaf_gwas_meta_analysis_RE_474_ac_over_20.txt	ENSG00000251372	25	24	1	2.50441	0.0122655	-0.381066	0.703155	-0.376917	0.706235	0.997135	FALSE	TRUE	FALSE	FALSE	FALSE
ENSG00000163421	PROK2	acaf_gwas_meta_analysis_height_ac_over_20.txt	ENSG00000163421	11	10	1	-2.02607	0.0427579	0.450329	0.652474	0.376747	0.706362	0.962184	FALSE	TRUE	FALSE	FALSE	FALSE
ENSG00000272849	ENSG00000272849	acaf_gwas_meta_analysis_height_ac_over_20.txt	ENSG00000272849	6	5	1	-2.00799	0.0446447	0.501178	0.616246	0.37674	0.706367	0.962184	FALSE	TRUE	FALSE	FALSE	FALSE
ENSG00000293451	TDH	acaf_gwas_meta_analysis_RE_475_ac_over_20.txt	ENSG00000293451	12	11	1	-2.16201	0.0306174	-0.526964	0.598218	-0.376673	0.706417	0.999405	FALSE	TRUE	FALSE	FALSE	FALSE
ENSG00000269867	ENSG00000269867	acaf_gwas_meta_analysis_EM_202.2_ac_over_20.txt	ENSG00000269867	35	22	13	-2.83095	0.00464096	-0.515135	0.606458	-0.376647	0.706436	0.999181	FALSE	TRUE	FALSE	FALSE	FALSE
ENSG00000163938	GNL3	acaf_gwas_meta_analysis_3023314_ac_over_20.txt	ENSG00000163938	5	3	2	4.56797	4.92464e-06	0.433537	0.664624	0.376642	0.70644	0.999643	FALSE	TRUE	FALSE	FALSE	FALSE
ENSG00000286675	ENSG00000286675	acaf_gwas_meta_analysis_3008342_ac_over_20.txt	ENSG00000286675	11	2	9	6.3709	1.8792e-10	0.111035	0.911588	0.376621	0.706456	0.996232	TRUE	TRUE	FALSE	FALSE	FALSE
ENSG00000273406	ENSG00000273406	acaf_gwas_meta_analysis_3024929_ac_over_20.txt	ENSG00000273406	10	8	2	-2.12492	0.0335929	-1.74643	0.0807364	-0.376591	0.706478	0.981646	TRUE	TRUE	FALSE	FALSE	FALSE
ENSG00000213983	AP1G2	acaf_gwas_meta_analysis_3033575_ac_over_20.txt	ENSG00000213983	10	7	3	-2.40226	0.0162943	0.362661	0.716858	0.376505	0.706542	0.985266	FALSE	TRUE	FALSE	FALSE	FALSE
ENSG00000249852	ENSG00000249852	acaf_gwas_meta_analysis_3037511_ac_over_20.txt	ENSG00000249852	29	28	1	-1.97949	0.0477606	0.323231	0.74652	0.376474	0.706564	0.981289	FALSE	TRUE	FALSE	FALSE	FALSE
ENSG00000273084	LINC03073	acaf_gwas_meta_analysis_3019897_ac_over_20.txt	ENSG00000273084	3	2	1	-2.35131	0.0187075	0.329439	0.741824	0.376463	0.706573	0.992308	FALSE	TRUE	FALSE	FALSE	FALSE
ENSG00000128923	MINDY2	acaf_gwas_meta_analysis_3010457_ac_over_20.txt	ENSG00000128923	20	16	4	2.05041	0.0403244	-0.276221	0.782379	-0.376459	0.706576	0.998995	FALSE	TRUE	FALSE	FALSE	FALSE
ENSG00000301076	ENSG00000301076	acaf_gwas_meta_analysis_3004327_ac_over_20.txt	ENSG00000301076	5	4	1	2.18462	0.0289166	0.348581	0.727404	0.376341	0.706663	0.987659	FALSE	TRUE	FALSE	FALSE	FALSE
ENSG00000116906	GNPAT	acaf_gwas_meta_analysis_BMI_ac_over_20.txt	ENSG00000116906	30	17	13	2.12686	0.0334318	0.411871	0.680434	0.376278	0.70671	0.993636	FALSE	TRUE	FALSE	FALSE	FALSE
ENSG00000141194	OR4D1	acaf_gwas_meta_analysis_3010457_ac_over_20.txt	ENSG00000141194	19	14	5	-2.16072	0.0307168	0.423214	0.672139	0.376225	0.70675	0.998995	FALSE	TRUE	FALSE	FALSE	FALSE
ENSG00000254101	LINC02055	acaf_gwas_meta_analysis_CV_401_ac_over_20.txt	ENSG00000254101	16	6	10	-2.11296	0.0346046	0.387528	0.698366	0.376128	0.706821	0.982521	FALSE	TRUE	FALSE	FALSE	FALSE
ENSG00000250535	STK19B	acaf_gwas_meta_analysis_3013650_ac_over_20.txt	ENSG00000250535	24	23	1	4.68589	2.78742e-06	-0.385425	0.699922	-0.3761	0.706843	0.995511	FALSE	TRUE	FALSE	FALSE	FALSE
ENSG00000204713	TRIM27	acaf_gwas_meta_analysis_height_ac_over_20.txt	ENSG00000204713	64	46	18	-4.04441	5.24557e-05	-0.384054	0.700938	-0.37591	0.706984	0.962184	FALSE	TRUE	FALSE	FALSE	FALSE
ENSG00000258813	RBM25-AS1	acaf_gwas_meta_analysis_BMI_ac_over_20.txt	ENSG00000258813	77	50	27	4.91858	8.71737e-07	-0.378265	0.705234	-0.375574	0.707233	0.993636	FALSE	TRUE	FALSE	FALSE	FALSE
ENSG00000305586	ENSG00000305586	acaf_gwas_meta_analysis_3012030_ac_over_20.txt	ENSG00000305586	42	41	1	2.18583	0.0288279	-0.366336	0.714114	-0.375574	0.707234	0.985246	FALSE	TRUE	FALSE	FALSE	FALSE
ENSG00000198056	PRIM1	acaf_gwas_meta_analysis_3033575_ac_over_20.txt	ENSG00000198056	42	30	12	-2.56633	0.0102781	-0.467631	0.640048	-0.37553	0.707266	0.985266	TRUE	TRUE	FALSE	FALSE	FALSE
ENSG00000130299	GTPBP3	acaf_gwas_meta_analysis_BMI_ac_over_20.txt	ENSG00000130299	6	5	1	2.35813	0.0183673	0.466552	0.640821	0.375528	0.707268	0.993636	FALSE	TRUE	FALSE	FALSE	FALSE
ENSG00000103342	GSPT1	acaf_gwas_meta_analysis_CV_404_ac_over_20.txt	ENSG00000103342	14	11	3	-2.99811	0.00271659	-0.813671	0.415834	-0.375402	0.707362	0.987165	FALSE	TRUE	FALSE	FALSE	FALSE
ENSG00000134825	TMEM258	acaf_gwas_meta_analysis_RE_475_ac_over_20.txt	ENSG00000134825	6	4	2	-2.84949	0.00437893	-0.461374	0.64453	-0.375389	0.707372	0.999405	FALSE	TRUE	FALSE	FALSE	FALSE
ENSG00000167110	GOLGA2	acaf_gwas_meta_analysis_3008342_ac_over_20.txt	ENSG00000167110	12	11	1	2.09751	0.0359487	0.386628	0.699032	0.375319	0.707423	0.996232	FALSE	TRUE	FALSE	FALSE	FALSE
ENSG00000288734	ENSG00000288734	acaf_gwas_meta_analysis_3010457_ac_over_20.txt	ENSG00000288734	11	9	2	-2.38352	0.0171479	0.428301	0.668432	0.375315	0.707426	0.998995	FALSE	TRUE	FALSE	FALSE	FALSE
ENSG00000174136	RGMB	acaf_gwas_meta_analysis_3024929_ac_over_20.txt	ENSG00000174136	36	30	6	-2.45188	0.0142112	-0.319213	0.749565	-0.375196	0.707515	0.981646	FALSE	TRUE	FALSE	FALSE	FALSE
ENSG00000143158	MPC2	acaf_gwas_meta_analysis_3019897_ac_over_20.txt	ENSG00000143158	44	42	2	-2.34835	0.0188566	-0.337859	0.73547	-0.375186	0.707522	0.992308	FALSE	TRUE	FALSE	FALSE	FALSE
ENSG00000258571	PTTG1P1	acaf_gwas_meta_analysis_3013650_ac_over_20.txt	ENSG00000258571	6	5	1	-2.18743	0.0287109	0.400301	0.688935	0.374765	0.707836	0.995511	FALSE	TRUE	FALSE	FALSE	FALSE
ENSG00000226899	ENSG00000226899	acaf_gwas_meta_analysis_height_ac_over_20.txt	ENSG00000226899	41	39	2	-3.69833	0.000217025	-0.150823	0.880116	-0.374755	0.707843	0.962184	TRUE	TRUE	FALSE	FALSE	FALSE
ENSG00000101052	IFT52	acaf_gwas_meta_analysis_3023314_ac_over_20.txt	ENSG00000101052	54	53	1	2.0349	0.0418612	-0.369779	0.711547	-0.374684	0.707896	0.999643	FALSE	TRUE	FALSE	FALSE	FALSE
ENSG00000246889	CTTN-DT	acaf_gwas_meta_analysis_RE_475_ac_over_20.txt	ENSG00000246889	32	27	5	2.06274	0.039137	1.2739	0.202698	0.374639	0.707929	0.999405	FALSE	TRUE	FALSE	FALSE	FALSE
ENSG00000179598	PLD6	acaf_gwas_meta_analysis_3011948_ac_over_20.txt	ENSG00000179598	80	79	1	1.97107	0.0487158	-0.379868	0.704043	0.374587	0.707967	0.985102	TRUE	TRUE	FALSE	FALSE	FALSE
ENSG00000285668	ENSG00000285668	acaf_gwas_meta_analysis_EM_202.2_ac_over_20.txt	ENSG00000285668	13	2	11	2.65974	0.00782002	-0.764595	0.444513	-0.374554	0.707992	0.999181	FALSE	TRUE	FALSE	FALSE	FALSE
ENSG00000138757	G3BP2	acaf_gwas_meta_analysis_3011948_ac_over_20.txt	ENSG00000138757	22	21	1	4.13902	3.4879e-05	0.670261	0.502691	0.374443	0.708075	0.985102	TRUE	TRUE	FALSE	FALSE	FALSE
ENSG00000099251	HSD17B7P2	acaf_gwas_meta_analysis_3028288_ac_over_20.txt	ENSG00000099251	111	77	34	2.1305	0.0331303	-0.370333	0.711135	-0.374441	0.708076	0.996838	FALSE	TRUE	FALSE	FALSE	FALSE
ENSG00000287252	ENSG00000287252	acaf_gwas_meta_analysis_3019897_ac_over_20.txt	ENSG00000287252	66	65	1	-2.1191	0.0340817	0.81466	0.415267	0.374408	0.708101	0.992308	FALSE	TRUE	FALSE	FALSE	FALSE
ENSG00000070610	GBA2	acaf_gwas_meta_analysis_3004327_ac_over_20.txt	ENSG00000070610	23	21	2	-3.37963	0.000725829	0.394489	0.69322	0.374353	0.708142	0.988543	FALSE	TRUE	FALSE	FALSE	FALSE
ENSG00000200087	SNORA73B	acaf_gwas_meta_analysis_BMI_ac_over_20.txt	ENSG00000200087	8	4	4	-2.36705	0.0179304	0.578406	0.56299	0.374322	0.708165	0.993636	FALSE	TRUE	FALSE	FALSE	FALSE
ENSG00000159202	UBE2Z	acaf_gwas_meta_analysis_BMI_ac_over_20.txt	ENSG00000159202	18	17	1	-3.22716	0.00125027	-0.475405	0.634498	-0.374265	0.708208	0.993636	FALSE	TRUE	FALSE	FALSE	FALSE
ENSG00000100554	ATP6V1D	acaf_gwas_meta_analysis_height_ac_over_20.txt	ENSG00000100554	34	32	2	-4.21374	2.51171e-05	0.258896	0.795715	0.374252	0.708217	0.962184	FALSE	TRUE	FALSE	FALSE	FALSE
ENSG00000135587	SMPD2	acaf_gwas_meta_analysis_height_ac_over_20.txt	ENSG00000135587	206	205	1	-4.22424	2.39743e-05	0.376636	0.706444	0.374228	0.708235	0.962184	FALSE	TRUE	FALSE	FALSE	FALSE
ENSG00000254528	FXYD6-AS1	acaf_gwas_meta_analysis_3037511_ac_over_20.txt	ENSG00000254528	12	10	2	1.98884	0.0467189	-0.418214	0.675791	-0.374219	0.708241	0.981289	FALSE	TRUE	FALSE	FALSE	FALSE
ENSG00000232533	FAM131B-AS2	acaf_gwas_meta_analysis_3011948_ac_over_20.txt	ENSG00000232533	10	7	3	-4.06922	4.71718e-05	-0.152176	0.879048	-0.374203	0.708253	0.985102	TRUE	TRUE	FALSE	FALSE	FALSE
