## Supplemental Tables for "Multi-omics in the All Of Us Research Program expands mapping genetic mechanisms in health and disease" (part 14 of 15)

### Sheet: S17_TWAS_hits (continued)
gene	gene_symbol	trait	molecular_trait_id	n_variants	n_common	n_rare	common_zscore	common_pvalue	rare_zscore	rare_pvalue	rare_cond_zscore	rare_cond_pvalue	rare_cond_fdr	colocalized	common_nominal	rare_nominal	rare_cond_nominal	rare_cond_fdr_sig
ENSG00000233232	NPIPB7	acaf_gwas_meta_analysis_3024929_ac_over_20.txt	ENSG00000233232	14	10	4	-2.70836	0.00676166	-0.418413	0.675645	-0.374016	0.708392	0.981646	TRUE	TRUE	FALSE	FALSE	FALSE
ENSG00000172893	DHCR7	acaf_gwas_meta_analysis_CV_404_ac_over_20.txt	ENSG00000172893	55	50	5	-3.02489	0.0024872	0.302688	0.762127	0.373978	0.70842	0.987165	FALSE	TRUE	FALSE	FALSE	FALSE
ENSG00000290569	ENSG00000290569	acaf_gwas_meta_analysis_3008342_ac_over_20.txt	ENSG00000290569	14	13	1	2.45953	0.0139119	-0.352837	0.724211	-0.373975	0.708423	0.996232	FALSE	TRUE	FALSE	FALSE	FALSE
ENSG00000106089	STX1A	acaf_gwas_meta_analysis_3033575_ac_over_20.txt	ENSG00000106089	9	4	5	2.13325	0.0329039	-0.414445	0.678548	-0.373915	0.708468	0.985266	FALSE	TRUE	FALSE	FALSE	FALSE
ENSG00000233461	ENSG00000233461	acaf_gwas_meta_analysis_3028615_ac_over_20.txt	ENSG00000233461	81	80	1	2.00701	0.0447491	0.376605	0.706467	0.373901	0.708478	0.987816	FALSE	TRUE	FALSE	FALSE	FALSE
ENSG00000100284	TOM1	acaf_gwas_meta_analysis_EM_202.2_ac_over_20.txt	ENSG00000100284	34	26	8	2.43231	0.0150028	0.316663	0.751499	0.373822	0.708537	0.999181	FALSE	TRUE	FALSE	FALSE	FALSE
ENSG00000175445	LPL	acaf_gwas_meta_analysis_EM_202.1_ac_over_20.txt	ENSG00000175445	15	12	3	-2.46474	0.0137114	0.47451	0.635136	0.373821	0.708537	0.997737	FALSE	TRUE	FALSE	FALSE	FALSE
ENSG00000075975	MKRN2	acaf_gwas_meta_analysis_3028288_ac_over_20.txt	ENSG00000075975	38	32	6	-2.50925	0.0120987	0.334495	0.738006	0.37364	0.708672	0.996838	FALSE	TRUE	FALSE	FALSE	FALSE
ENSG00000139187	KLRG1	acaf_gwas_meta_analysis_3013650_ac_over_20.txt	ENSG00000139187	21	20	1	3.00531	0.00265312	-0.239496	0.810721	-0.37363	0.70868	0.995511	FALSE	TRUE	FALSE	FALSE	FALSE
ENSG00000258920	FOXN3-AS1	acaf_gwas_meta_analysis_3024929_ac_over_20.txt	ENSG00000258920	9	8	1	-2.20771	0.0272646	0.332314	0.739653	0.373621	0.708686	0.981646	FALSE	TRUE	FALSE	FALSE	FALSE
ENSG00000156873	PHKG2	acaf_gwas_meta_analysis_height_ac_over_20.txt	ENSG00000156873	68	65	3	3.34692	0.000817157	0.353682	0.723577	0.373514	0.708766	0.962184	FALSE	TRUE	FALSE	FALSE	FALSE
ENSG00000152492	CCDC50	acaf_gwas_meta_analysis_3013650_ac_over_20.txt	ENSG00000152492	12	11	1	-2.05966	0.0394315	-0.272407	0.785309	-0.373461	0.708805	0.995511	FALSE	TRUE	FALSE	FALSE	FALSE
ENSG00000272459	FAM193B-DT	acaf_gwas_meta_analysis_height_ac_over_20.txt	ENSG00000272459	8	5	3	-2.5917	0.0095504	0.120119	0.904389	-0.373433	0.708826	0.962184	FALSE	TRUE	FALSE	FALSE	FALSE
ENSG00000135837	CEP350	acaf_gwas_meta_analysis_RE_474_ac_over_20.txt	ENSG00000135837	49	43	6	2.32478	0.0200835	-0.403024	0.686931	-0.373423	0.708834	0.997135	FALSE	TRUE	FALSE	FALSE	FALSE
ENSG00000269210	ENSG00000269210	acaf_gwas_meta_analysis_EM_202.2_ac_over_20.txt	ENSG00000269210	19	15	4	-2.17319	0.0297661	-0.325186	0.74504	-0.373377	0.708868	0.999181	FALSE	TRUE	FALSE	FALSE	FALSE
ENSG00000051009	FHIP1B	acaf_gwas_meta_analysis_3010457_ac_over_20.txt	ENSG00000051009	15	14	1	2.03077	0.0422784	0.366048	0.714329	0.373089	0.709082	0.998995	FALSE	TRUE	FALSE	FALSE	FALSE
ENSG00000287124	ENSG00000287124	acaf_gwas_meta_analysis_3008342_ac_over_20.txt	ENSG00000287124	8	5	3	-2.67283	0.00752144	0.31159	0.755352	0.373065	0.7091	0.996232	FALSE	TRUE	FALSE	FALSE	FALSE
ENSG00000124203	ZNF831	acaf_gwas_meta_analysis_3008342_ac_over_20.txt	ENSG00000124203	19	17	2	3.8015	0.000143826	0.493829	0.621427	0.372996	0.709151	0.996232	TRUE	TRUE	FALSE	FALSE	FALSE
ENSG00000258404	LINC02320	acaf_gwas_meta_analysis_RE_474_ac_over_20.txt	ENSG00000258404	66	53	13	2.65718	0.00787965	0.412163	0.68022	0.372976	0.709166	0.997135	FALSE	TRUE	FALSE	FALSE	FALSE
ENSG00000287919	ENSG00000287919	acaf_gwas_meta_analysis_3028615_ac_over_20.txt	ENSG00000287919	35	33	2	-2.23807	0.0252164	-0.379929	0.703998	-0.372953	0.709183	0.987816	FALSE	TRUE	FALSE	FALSE	FALSE
ENSG00000008838	MED24	acaf_gwas_meta_analysis_BMI_ac_over_20.txt	ENSG00000008838	16	7	9	2.86724	0.00414071	-0.427668	0.668893	-0.372901	0.709222	0.993636	FALSE	TRUE	FALSE	FALSE	FALSE
ENSG00000183889	NPIPA6	acaf_gwas_meta_analysis_3023314_ac_over_20.txt	ENSG00000183889	14	8	6	-1.99332	0.0462269	0.366914	0.713683	0.372739	0.709343	0.999643	FALSE	TRUE	FALSE	FALSE	FALSE
ENSG00000270117	ENSG00000270117	acaf_gwas_meta_analysis_3028288_ac_over_20.txt	ENSG00000270117	18	12	6	-2.51346	0.0119554	-0.338617	0.734898	-0.372691	0.709378	0.996838	FALSE	TRUE	FALSE	FALSE	FALSE
ENSG00000284606	ENSG00000284606	acaf_gwas_meta_analysis_3011948_ac_over_20.txt	ENSG00000284606	5	2	3	2.27947	0.0226389	0.306443	0.759268	0.372608	0.70944	0.985102	FALSE	TRUE	FALSE	FALSE	FALSE
ENSG00000204642	HLA-F	acaf_gwas_meta_analysis_3019897_ac_over_20.txt	ENSG00000204642	173	172	1	2.19563	0.0281181	0.41672	0.676883	0.372494	0.709525	0.992308	FALSE	TRUE	FALSE	FALSE	FALSE
ENSG00000178882	RFLNA	acaf_gwas_meta_analysis_3028615_ac_over_20.txt	ENSG00000178882	16	15	1	2.28756	0.0221629	0.413254	0.67942	0.372179	0.70976	0.987816	FALSE	TRUE	FALSE	FALSE	FALSE
ENSG00000082781	ITGB5	acaf_gwas_meta_analysis_CV_404_ac_over_20.txt	ENSG00000082781	39	38	1	-1.97527	0.0482373	-0.395925	0.69216	-0.372146	0.709784	0.987165	FALSE	TRUE	FALSE	FALSE	FALSE
ENSG00000172667	ZMAT3	acaf_gwas_meta_analysis_3008342_ac_over_20.txt	ENSG00000172667	31	29	2	-2.8235	0.00475021	0.34102	0.733088	0.372146	0.709784	0.996232	FALSE	TRUE	FALSE	FALSE	FALSE
ENSG00000277778	PGM5P2	acaf_gwas_meta_analysis_NS_328.11_ac_over_20.txt	ENSG00000277778	9	7	2	-2.03911	0.0414388	0.273543	0.784436	0.372031	0.709869	0.985891	FALSE	TRUE	FALSE	FALSE	FALSE
ENSG00000248227	LINC02513	acaf_gwas_meta_analysis_3004327_ac_over_20.txt	ENSG00000248227	43	41	2	-6.44258	1.17458e-10	0.435944	0.662877	0.371907	0.709962	0.988628	TRUE	TRUE	FALSE	FALSE	FALSE
ENSG00000100373	UPK3A	acaf_gwas_meta_analysis_3024929_ac_over_20.txt	ENSG00000100373	9	8	1	2.64975	0.00805525	-0.335281	0.737413	-0.371853	0.710002	0.981646	FALSE	TRUE	FALSE	FALSE	FALSE
ENSG00000128654	MTX2	acaf_gwas_meta_analysis_EM_202.1_ac_over_20.txt	ENSG00000128654	13	12	1	-2.18915	0.0285862	0.375924	0.706974	0.371844	0.710009	0.997737	FALSE	TRUE	FALSE	FALSE	FALSE
ENSG00000233885	YEATS2-AS1	acaf_gwas_meta_analysis_3019897_ac_over_20.txt	ENSG00000233885	24	23	1	-2.20806	0.0272399	-0.598776	0.549323	-0.371784	0.710053	0.992308	FALSE	TRUE	FALSE	FALSE	FALSE
ENSG00000108984	MAP2K6	acaf_gwas_meta_analysis_3009744_ac_over_20.txt	ENSG00000108984	32	29	3	2.62984	0.00854242	-0.356581	0.721405	-0.371761	0.710071	0.982772	FALSE	TRUE	FALSE	FALSE	FALSE
ENSG00000129219	PLD2	acaf_gwas_meta_analysis_EM_202.2_ac_over_20.txt	ENSG00000129219	11	10	1	-1.99287	0.0462759	0.381141	0.703099	0.371731	0.710093	0.999181	FALSE	TRUE	FALSE	FALSE	FALSE
ENSG00000223896	CCNJP2	acaf_gwas_meta_analysis_3011948_ac_over_20.txt	ENSG00000223896	24	22	2	7.04746	1.82216e-12	0.279098	0.780169	0.371629	0.710169	0.985102	FALSE	TRUE	FALSE	FALSE	FALSE
ENSG00000139722	VPS37B	acaf_gwas_meta_analysis_CV_404_ac_over_20.txt	ENSG00000139722	27	26	1	3.1047	0.00190475	-0.357009	0.721085	-0.371611	0.710182	0.987165	FALSE	TRUE	FALSE	FALSE	FALSE
ENSG00000203326	ZNF525	acaf_gwas_meta_analysis_3004327_ac_over_20.txt	ENSG00000203326	15	14	1	2.03257	0.0420961	-0.37559	0.707222	-0.371563	0.710219	0.988628	FALSE	TRUE	FALSE	FALSE	FALSE
ENSG00000255126	ENSG00000255126	acaf_gwas_meta_analysis_3028288_ac_over_20.txt	ENSG00000255126	23	18	5	-2.25166	0.024344	0.235481	0.813836	0.371504	0.710262	0.996838	FALSE	TRUE	FALSE	FALSE	FALSE
ENSG00000123992	DNPEP	acaf_gwas_meta_analysis_3028615_ac_over_20.txt	ENSG00000123992	13	3	10	-2.11957	0.034042	-0.777796	0.436689	-0.371426	0.710321	0.987816	FALSE	TRUE	FALSE	FALSE	FALSE
ENSG00000254879	PTPRJ-AS1	acaf_gwas_meta_analysis_3011948_ac_over_20.txt	ENSG00000254879	11	4	7	5.64289	1.67219e-08	0.356513	0.721456	0.371371	0.710361	0.985102	FALSE	TRUE	FALSE	FALSE	FALSE
ENSG00000138443	ABI2	acaf_gwas_meta_analysis_3011948_ac_over_20.txt	ENSG00000138443	49	43	6	2.46263	0.0137921	0.302662	0.762148	0.37135	0.710377	0.985102	FALSE	TRUE	FALSE	FALSE	FALSE
ENSG00000127824	TUBA4A	acaf_gwas_meta_analysis_3012030_ac_over_20.txt	ENSG00000127824	13	11	2	-3.2043	0.00135391	-0.415118	0.678055	-0.371209	0.710482	0.986396	FALSE	TRUE	FALSE	FALSE	FALSE
ENSG00000203865	ATP1A1-AS1	acaf_gwas_meta_analysis_3019897_ac_over_20.txt	ENSG00000203865	15	13	2	-2.05976	0.0394213	-0.15133	0.879715	-0.371126	0.710544	0.992308	FALSE	TRUE	FALSE	FALSE	FALSE
ENSG00000139625	MAP3K12	acaf_gwas_meta_analysis_3010457_ac_over_20.txt	ENSG00000139625	21	20	1	2.38504	0.0170773	0.374996	0.707663	0.371122	0.710547	0.998995	FALSE	TRUE	FALSE	FALSE	FALSE
ENSG00000196810	CTBP1-DT	acaf_gwas_meta_analysis_3011948_ac_over_20.txt	ENSG00000196810	59	43	16	-2.07451	0.0380319	0.367555	0.713205	0.370995	0.710641	0.985102	FALSE	TRUE	FALSE	FALSE	FALSE
ENSG00000269524	ENSG00000269524	acaf_gwas_meta_analysis_height_ac_over_20.txt	ENSG00000269524	13	11	2	-2.19127	0.0284326	-0.544904	0.58582	-0.370949	0.710676	0.962956	TRUE	TRUE	FALSE	FALSE	FALSE
ENSG00000105982	RNF32	acaf_gwas_meta_analysis_3004327_ac_over_20.txt	ENSG00000105982	18	15	3	-2.36036	0.0182573	-0.374121	0.708315	-0.370923	0.710695	0.988628	FALSE	TRUE	FALSE	FALSE	FALSE
ENSG00000223534	HLA-DQB1-AS1	acaf_gwas_meta_analysis_3004410_ac_over_20.txt	ENSG00000223534	66	65	1	-3.74376	0.000181284	0.709532	0.477994	-0.370865	0.710738	0.995606	FALSE	TRUE	FALSE	FALSE	FALSE
ENSG00000256683	ZNF350	acaf_gwas_meta_analysis_3019897_ac_over_20.txt	ENSG00000256683	20	19	1	2.14467	0.0319794	-0.4044	0.685919	-0.370851	0.710748	0.992308	FALSE	TRUE	FALSE	FALSE	FALSE
ENSG00000204345	CD300LD	acaf_gwas_meta_analysis_3010457_ac_over_20.txt	ENSG00000204345	12	8	4	-3.74556	0.000179994	-0.286318	0.774634	-0.370838	0.710758	0.998995	FALSE	TRUE	FALSE	FALSE	FALSE
ENSG00000105639	JAK3	acaf_gwas_meta_analysis_3013650_ac_over_20.txt	ENSG00000105639	11	8	3	2.14638	0.0318427	-0.380306	0.703718	-0.370824	0.710769	0.995511	FALSE	TRUE	FALSE	FALSE	FALSE
ENSG00000134256	CD101	acaf_gwas_meta_analysis_3004410_ac_over_20.txt	ENSG00000134256	19	18	1	2.06157	0.0392484	-0.351936	0.724886	-0.370801	0.710786	0.995606	FALSE	TRUE	FALSE	FALSE	FALSE
ENSG00000168995	SIGLEC7	acaf_gwas_meta_analysis_3004410_ac_over_20.txt	ENSG00000168995	7	6	1	2.06459	0.0389622	0.399973	0.689177	0.370756	0.710819	0.995606	FALSE	TRUE	FALSE	FALSE	FALSE
ENSG00000223509	WHAMMP1	acaf_gwas_meta_analysis_3013650_ac_over_20.txt	ENSG00000223509	7	6	1	-3.02332	0.00250021	-0.297991	0.76571	-0.370741	0.710831	0.995511	FALSE	TRUE	FALSE	FALSE	FALSE
ENSG00000246451	KLC1-AS1	acaf_gwas_meta_analysis_3004327_ac_over_20.txt	ENSG00000246451	67	66	1	2.75896	0.00579852	-0.286508	0.774489	-0.370673	0.710881	0.988628	FALSE	TRUE	FALSE	FALSE	FALSE
ENSG00000162511	LAPTM5	acaf_gwas_meta_analysis_3037511_ac_over_20.txt	ENSG00000162511	10	7	3	-3.09872	0.00194359	0.585325	0.558329	0.370573	0.710956	0.981289	FALSE	TRUE	FALSE	FALSE	FALSE
ENSG00000164163	ABCE1	acaf_gwas_meta_analysis_height_ac_over_20.txt	ENSG00000164163	6	5	1	6.99387	2.67413e-12	-0.237418	0.812332	-0.370514	0.710999	0.962956	FALSE	TRUE	FALSE	FALSE	FALSE
ENSG00000168874	ATOH8	acaf_gwas_meta_analysis_3037511_ac_over_20.txt	ENSG00000168874	16	15	1	-2.06709	0.0387259	-0.406958	0.684039	-0.37034	0.711129	0.981289	FALSE	TRUE	FALSE	FALSE	FALSE
ENSG00000007341	ST7L	acaf_gwas_meta_analysis_3010457_ac_over_20.txt	ENSG00000007341	35	34	1	-1.97845	0.047878	-0.402788	0.687104	-0.370274	0.711179	0.998995	FALSE	TRUE	FALSE	FALSE	FALSE
ENSG00000166323	C11orf65	acaf_gwas_meta_analysis_3028615_ac_over_20.txt	ENSG00000166323	51	49	2	2.57926	0.00990134	0.364918	0.715172	0.370125	0.71129	0.987816	FALSE	TRUE	FALSE	FALSE	FALSE
ENSG00000132635	PCED1A	acaf_gwas_meta_analysis_3004410_ac_over_20.txt	ENSG00000132635	21	19	2	2.05588	0.0397941	-0.372963	0.709176	-0.370045	0.711349	0.995606	FALSE	TRUE	FALSE	FALSE	FALSE
ENSG00000231621	ANKRD44-AS1	acaf_gwas_meta_analysis_3024929_ac_over_20.txt	ENSG00000231621	9	7	2	-2.51599	0.0118697	-0.307228	0.75867	-0.369984	0.711394	0.981646	FALSE	TRUE	FALSE	FALSE	FALSE
ENSG00000165502	RPL36AL	acaf_gwas_meta_analysis_3028288_ac_over_20.txt	ENSG00000165502	38	37	1	2.91315	0.00357802	0.360243	0.718665	0.36974	0.711576	0.996838	FALSE	TRUE	FALSE	FALSE	FALSE
ENSG00000243335	KCTD7	acaf_gwas_meta_analysis_3033575_ac_over_20.txt	ENSG00000243335	32	26	6	2.40562	0.016145	0.377293	0.705956	0.369707	0.711601	0.985266	FALSE	TRUE	FALSE	FALSE	FALSE
ENSG00000155792	DEPTOR	acaf_gwas_meta_analysis_3009744_ac_over_20.txt	ENSG00000155792	57	55	2	-2.42222	0.015426	0.333	0.739134	0.369677	0.711623	0.982772	FALSE	TRUE	FALSE	FALSE	FALSE
ENSG00000145780	FEM1C	acaf_gwas_meta_analysis_3010457_ac_over_20.txt	ENSG00000145780	29	27	2	2.51202	0.0120043	0.282177	0.777808	0.369645	0.711647	0.998995	FALSE	TRUE	FALSE	FALSE	FALSE
ENSG00000135835	KIAA1614	acaf_gwas_meta_analysis_BMI_ac_over_20.txt	ENSG00000135835	23	21	2	-2.87365	0.0040576	-0.379911	0.704011	-0.369623	0.711663	0.993636	FALSE	TRUE	FALSE	FALSE	FALSE
ENSG00000159588	CCDC17	acaf_gwas_meta_analysis_3023314_ac_over_20.txt	ENSG00000159588	62	58	4	-2.0466	0.0406974	0.398099	0.690558	0.369573	0.711701	0.999643	FALSE	TRUE	FALSE	FALSE	FALSE
ENSG00000178685	PARP10	acaf_gwas_meta_analysis_3019897_ac_over_20.txt	ENSG00000178685	17	15	2	4.71597	2.40561e-06	-0.4944	0.621024	-0.369527	0.711735	0.992308	TRUE	TRUE	FALSE	FALSE	FALSE
ENSG00000079432	CIC	acaf_gwas_meta_analysis_EM_202.2_ac_over_20.txt	ENSG00000079432	9	8	1	2.03591	0.0417592	0.393051	0.694282	0.369466	0.711781	0.999181	FALSE	TRUE	FALSE	FALSE	FALSE
ENSG00000302070	ENSG00000302070	acaf_gwas_meta_analysis_RE_474_ac_over_20.txt	ENSG00000302070	22	21	1	2.11256	0.034638	0.386347	0.69924	0.369452	0.711791	0.997135	FALSE	TRUE	FALSE	FALSE	FALSE
ENSG00000280138	ENSG00000280138	acaf_gwas_meta_analysis_CV_404_ac_over_20.txt	ENSG00000280138	5	4	1	2.65063	0.00803409	-0.357009	0.721085	-0.369372	0.71185	0.987165	FALSE	TRUE	FALSE	FALSE	FALSE
ENSG00000070814	TCOF1	acaf_gwas_meta_analysis_height_ac_over_20.txt	ENSG00000070814	6	5	1	-2.66745	0.00764302	0.0448073	0.964261	0.369366	0.711855	0.962956	FALSE	TRUE	FALSE	FALSE	FALSE
ENSG00000269893	SNHG8	acaf_gwas_meta_analysis_3009744_ac_over_20.txt	ENSG00000269893	48	47	1	2.14132	0.032248	0.345601	0.729642	0.369319	0.71189	0.982772	FALSE	TRUE	FALSE	FALSE	FALSE
ENSG00000146006	LRRTM2	acaf_gwas_meta_analysis_3008342_ac_over_20.txt	ENSG00000146006	86	58	28	-2.2948	0.0217444	0.450735	0.652181	0.369121	0.712037	0.996232	FALSE	TRUE	FALSE	FALSE	FALSE
ENSG00000171469	ZNF561	acaf_gwas_meta_analysis_height_ac_over_20.txt	ENSG00000171469	37	36	1	-2.03576	0.0417749	-0.409257	0.682351	-0.369041	0.712097	0.962956	FALSE	TRUE	FALSE	FALSE	FALSE
ENSG00000116205	TCEANC2	acaf_gwas_meta_analysis_EM_202.2_ac_over_20.txt	ENSG00000116205	9	8	1	-1.99556	0.0459822	0.503342	0.614724	0.369005	0.712124	0.999181	FALSE	TRUE	FALSE	FALSE	FALSE
ENSG00000145777	TSLP	acaf_gwas_meta_analysis_3010457_ac_over_20.txt	ENSG00000145777	3	2	1	2.94837	0.00319459	0.200561	0.841042	0.36893	0.71218	0.998995	FALSE	TRUE	FALSE	FALSE	FALSE
ENSG00000105341	DMAC2	acaf_gwas_meta_analysis_EM_202.1_ac_over_20.txt	ENSG00000105341	12	9	3	3.08704	0.00202161	-0.428184	0.668517	-0.36889	0.71221	0.997737	FALSE	TRUE	FALSE	FALSE	FALSE
ENSG00000019169	MARCO	acaf_gwas_meta_analysis_3011948_ac_over_20.txt	ENSG00000019169	29	26	3	2.12512	0.0335766	-0.444625	0.656591	-0.368809	0.71227	0.985102	FALSE	TRUE	FALSE	FALSE	FALSE
ENSG00000170248	PDCD6IP	acaf_gwas_meta_analysis_3037511_ac_over_20.txt	ENSG00000170248	27	26	1	-1.97472	0.0482999	-0.359581	0.71916	-0.368761	0.712306	0.981289	FALSE	TRUE	FALSE	FALSE	FALSE
ENSG00000100523	DDHD1	acaf_gwas_meta_analysis_RE_474_ac_over_20.txt	ENSG00000100523	18	17	1	2.16442	0.030432	0.292993	0.769528	0.368654	0.712385	0.997135	FALSE	TRUE	FALSE	FALSE	FALSE
ENSG00000125520	SLC2A4RG	acaf_gwas_meta_analysis_3019897_ac_over_20.txt	ENSG00000125520	80	75	5	-3.56019	0.000370582	-0.21933	0.826393	-0.368495	0.712504	0.992308	FALSE	TRUE	FALSE	FALSE	FALSE
ENSG00000119661	DNAL1	acaf_gwas_meta_analysis_3028615_ac_over_20.txt	ENSG00000119661	9	4	5	2.39279	0.0167208	0.389386	0.696991	0.368479	0.712516	0.987816	FALSE	TRUE	FALSE	FALSE	FALSE
ENSG00000227373	RABGAP1L-DT	acaf_gwas_meta_analysis_3013650_ac_over_20.txt	ENSG00000227373	90	58	32	-2.97018	0.00297621	0.185972	0.852467	0.368454	0.712535	0.995511	FALSE	TRUE	FALSE	FALSE	FALSE
ENSG00000108349	CASC3	acaf_gwas_meta_analysis_3013650_ac_over_20.txt	ENSG00000108349	16	8	8	3.56259	0.000367214	-0.388759	0.697454	-0.368452	0.712537	0.995511	FALSE	TRUE	FALSE	FALSE	FALSE
ENSG00000188612	SUMO2	acaf_gwas_meta_analysis_height_ac_over_20.txt	ENSG00000188612	14	12	2	-2.52816	0.0114661	-0.362505	0.716975	-0.368382	0.712588	0.962956	FALSE	TRUE	FALSE	FALSE	FALSE
ENSG00000123983	ACSL3	acaf_gwas_meta_analysis_3012030_ac_over_20.txt	ENSG00000123983	22	21	1	2.14827	0.031692	-0.124265	0.901106	0.368315	0.712638	0.986681	FALSE	TRUE	FALSE	FALSE	FALSE
ENSG00000289019	ENSG00000289019	acaf_gwas_meta_analysis_height_ac_over_20.txt	ENSG00000289019	15	14	1	2.80985	0.00495641	-0.407394	0.683718	-0.368253	0.712684	0.962956	FALSE	TRUE	FALSE	FALSE	FALSE
ENSG00000261453	LINC01735	acaf_gwas_meta_analysis_CV_401_ac_over_20.txt	ENSG00000261453	36	35	1	-2.28209	0.0224838	0.419978	0.674501	0.368244	0.712691	0.982521	FALSE	TRUE	FALSE	FALSE	FALSE
ENSG00000116147	TNR	acaf_gwas_meta_analysis_3009744_ac_over_20.txt	ENSG00000116147	35	33	2	3.09903	0.00194158	0.380671	0.703447	0.368203	0.712722	0.982772	FALSE	TRUE	FALSE	FALSE	FALSE
ENSG00000057593	F7	acaf_gwas_meta_analysis_3037511_ac_over_20.txt	ENSG00000057593	51	49	2	-2.42905	0.0151383	-0.342632	0.731875	-0.367962	0.712901	0.981289	FALSE	TRUE	FALSE	FALSE	FALSE
ENSG00000137331	IER3	acaf_gwas_meta_analysis_3010457_ac_over_20.txt	ENSG00000137331	57	56	1	-3.39119	0.000695897	0.515414	0.606264	0.367956	0.712906	0.998995	FALSE	TRUE	FALSE	FALSE	FALSE
ENSG00000164088	PPM1M	acaf_gwas_meta_analysis_RE_474_ac_over_20.txt	ENSG00000164088	27	19	8	2.13416	0.0328293	-0.370387	0.711094	-0.367807	0.713017	0.997135	FALSE	TRUE	FALSE	FALSE	FALSE
ENSG00000175489	LRRC25	acaf_gwas_meta_analysis_3019897_ac_over_20.txt	ENSG00000175489	14	11	3	-3.46541	0.000529425	-0.359143	0.719488	-0.367679	0.713112	0.992308	FALSE	TRUE	FALSE	FALSE	FALSE
ENSG00000146350	TBC1D32	acaf_gwas_meta_analysis_3024929_ac_over_20.txt	ENSG00000146350	283	279	4	2.41798	0.0156068	-0.425325	0.6706	-0.367677	0.713114	0.981646	FALSE	TRUE	FALSE	FALSE	FALSE
ENSG00000255422	ENSG00000255422	acaf_gwas_meta_analysis_BMI_ac_over_20.txt	ENSG00000255422	13	10	3	-2.72966	0.00633991	-0.561442	0.574496	-0.367562	0.7132	0.993636	FALSE	TRUE	FALSE	FALSE	FALSE
ENSG00000115423	DNAH6	acaf_gwas_meta_analysis_RE_474_ac_over_20.txt	ENSG00000115423	118	117	1	-2.30338	0.0212574	-0.305036	0.760339	-0.36751	0.713239	0.997135	FALSE	TRUE	FALSE	FALSE	FALSE
ENSG00000100209	HSCB	acaf_gwas_meta_analysis_RE_475_ac_over_20.txt	ENSG00000100209	15	14	1	-2.20005	0.0278034	0.399736	0.689351	0.367502	0.713244	0.999405	FALSE	TRUE	FALSE	FALSE	FALSE
ENSG00000204386	NEU1	acaf_gwas_meta_analysis_RE_475_ac_over_20.txt	ENSG00000204386	19	18	1	-3.27924	0.00104087	0.360495	0.718477	0.367494	0.713251	0.999405	FALSE	TRUE	FALSE	FALSE	FALSE
ENSG00000108344	PSMD3	acaf_gwas_meta_analysis_3009744_ac_over_20.txt	ENSG00000108344	8	4	4	-2.41103	0.0159075	0.417847	0.676059	0.367429	0.713299	0.982772	FALSE	TRUE	FALSE	FALSE	FALSE
ENSG00000102978	POLR2C	acaf_gwas_meta_analysis_3010457_ac_over_20.txt	ENSG00000102978	39	37	2	2.02065	0.0433163	-0.278418	0.780692	-0.367398	0.713322	0.998995	FALSE	TRUE	FALSE	FALSE	FALSE
ENSG00000198453	ZNF568	acaf_gwas_meta_analysis_3028288_ac_over_20.txt	ENSG00000198453	63	25	38	-1.99714	0.0458098	0.250847	0.801933	0.367341	0.713365	0.996838	FALSE	TRUE	FALSE	FALSE	FALSE
ENSG00000301463	ENSG00000301463	acaf_gwas_meta_analysis_3028615_ac_over_20.txt	ENSG00000301463	30	24	6	-2.11745	0.0342217	-0.330346	0.741139	-0.367339	0.713366	0.987816	FALSE	TRUE	FALSE	FALSE	FALSE
ENSG00000261349	ENSG00000261349	acaf_gwas_meta_analysis_BMI_ac_over_20.txt	ENSG00000261349	11	9	2	2.43137	0.0150418	0.338046	0.735329	0.36721	0.713463	0.993636	FALSE	TRUE	FALSE	FALSE	FALSE
ENSG00000104450	SPAG1	acaf_gwas_meta_analysis_3033575_ac_over_20.txt	ENSG00000104450	37	32	5	1.96873	0.0489846	-0.313608	0.753819	-0.367094	0.713549	0.985266	FALSE	TRUE	FALSE	FALSE	FALSE
ENSG00000164830	OXR1	acaf_gwas_meta_analysis_NS_328.11_ac_over_20.txt	ENSG00000164830	12	11	1	-1.96352	0.0495858	0.361119	0.71801	0.367066	0.71357	0.985891	FALSE	TRUE	FALSE	FALSE	FALSE
ENSG00000286707	ENSG00000286707	acaf_gwas_meta_analysis_CV_401_ac_over_20.txt	ENSG00000286707	38	20	18	-2.61741	0.00885986	0.41635	0.677154	0.367047	0.713584	0.982521	FALSE	TRUE	FALSE	FALSE	FALSE
ENSG00000162415	ZSWIM5	acaf_gwas_meta_analysis_CV_401_ac_over_20.txt	ENSG00000162415	18	15	3	-2.12811	0.0333278	-0.412799	0.679754	-0.367022	0.713603	0.982521	FALSE	TRUE	FALSE	FALSE	FALSE
ENSG00000148358	GPR107	acaf_gwas_meta_analysis_height_ac_over_20.txt	ENSG00000148358	13	12	1	-3.03897	0.00237387	0.342329	0.732104	0.366988	0.713628	0.963149	FALSE	TRUE	FALSE	FALSE	FALSE
ENSG00000102910	LONP2	acaf_gwas_meta_analysis_3013650_ac_over_20.txt	ENSG00000102910	14	11	3	-2.22913	0.0258054	-0.326146	0.744314	-0.366867	0.713718	0.995511	FALSE	TRUE	FALSE	FALSE	FALSE
ENSG00000198933	TBKBP1	acaf_gwas_meta_analysis_3019897_ac_over_20.txt	ENSG00000198933	30	27	3	4.23376	2.29819e-05	-0.340192	0.733712	-0.36678	0.713783	0.992308	FALSE	TRUE	FALSE	FALSE	FALSE
ENSG00000158113	LRRC43	acaf_gwas_meta_analysis_3009744_ac_over_20.txt	ENSG00000158113	13	12	1	-3.59774	0.000320996	-0.634632	0.525668	-0.36665	0.71388	0.982772	FALSE	TRUE	FALSE	FALSE	FALSE
ENSG00000267082	DOCK6-AS1	acaf_gwas_meta_analysis_3019897_ac_over_20.txt	ENSG00000267082	10	8	2	3.98815	6.65907e-05	-0.0441928	0.964751	-0.36658	0.713932	0.992308	TRUE	TRUE	FALSE	FALSE	FALSE
ENSG00000127337	YEATS4	acaf_gwas_meta_analysis_3013650_ac_over_20.txt	ENSG00000127337	20	19	1	-2.24487	0.0247765	-0.332609	0.739429	-0.366478	0.714009	0.995511	TRUE	TRUE	FALSE	FALSE	FALSE
ENSG00000276045	ORAI1	acaf_gwas_meta_analysis_3011948_ac_over_20.txt	ENSG00000276045	34	32	2	-2.86833	0.00412641	0.410321	0.681571	0.366409	0.71406	0.985102	FALSE	TRUE	FALSE	FALSE	FALSE
ENSG00000223784	LINP1	acaf_gwas_meta_analysis_EM_202.2_ac_over_20.txt	ENSG00000223784	19	18	1	2.26965	0.0232288	1.40179	0.160977	0.366375	0.714085	0.999181	FALSE	TRUE	FALSE	FALSE	FALSE
ENSG00000145832	SLC25A48	acaf_gwas_meta_analysis_BMI_ac_over_20.txt	ENSG00000145832	66	56	10	-2.14184	0.0322066	-0.388681	0.697512	-0.366372	0.714087	0.993636	FALSE	TRUE	FALSE	FALSE	FALSE
ENSG00000108604	SMARCD2	acaf_gwas_meta_analysis_EM_202.2_ac_over_20.txt	ENSG00000108604	40	38	2	-2.77957	0.00544316	-0.390981	0.695811	-0.366336	0.714114	0.999181	FALSE	TRUE	FALSE	FALSE	FALSE
ENSG00000168385	SEPTIN2	acaf_gwas_meta_analysis_3010457_ac_over_20.txt	ENSG00000168385	66	62	4	-4.47929	7.48932e-06	-0.822133	0.411001	-0.366293	0.714146	0.998995	FALSE	TRUE	FALSE	FALSE	FALSE
ENSG00000113845	TIMMDC1	acaf_gwas_meta_analysis_3013650_ac_over_20.txt	ENSG00000113845	32	24	8	2.87791	0.00400324	-0.404581	0.685786	-0.366289	0.714149	0.995511	FALSE	TRUE	FALSE	FALSE	FALSE
ENSG00000161091	MFSD12	acaf_gwas_meta_analysis_height_ac_over_20.txt	ENSG00000161091	20	18	2	-1.98107	0.0475834	0.308329	0.757832	0.366049	0.714328	0.963149	FALSE	TRUE	FALSE	FALSE	FALSE
ENSG00000095321	CRAT	acaf_gwas_meta_analysis_EM_202.1_ac_over_20.txt	ENSG00000095321	37	36	1	2.02996	0.0423606	0.371667	0.710141	0.365983	0.714378	0.997737	FALSE	TRUE	FALSE	FALSE	FALSE
ENSG00000185250	PPIL6	acaf_gwas_meta_analysis_height_ac_over_20.txt	ENSG00000185250	24	23	1	-4.32427	1.53036e-05	0.376636	0.706444	0.365763	0.714542	0.963149	FALSE	TRUE	FALSE	FALSE	FALSE
ENSG00000103994	ZNF106	acaf_gwas_meta_analysis_height_ac_over_20.txt	ENSG00000103994	14	8	6	-2.13802	0.0325149	0.377981	0.705445	0.365712	0.71458	0.963149	FALSE	TRUE	FALSE	FALSE	FALSE
ENSG00000146215	CRIP3	acaf_gwas_meta_analysis_3010457_ac_over_20.txt	ENSG00000146215	30	20	10	2.05862	0.0395303	0.276436	0.782214	0.365625	0.714645	0.998995	FALSE	TRUE	FALSE	FALSE	FALSE
ENSG00000279939	ENSG00000279939	acaf_gwas_meta_analysis_EM_202.2_ac_over_20.txt	ENSG00000279939	35	30	5	2.83761	0.00454531	0.29992	0.764238	0.365623	0.714646	0.999181	FALSE	TRUE	FALSE	FALSE	FALSE
ENSG00000138468	SENP7	acaf_gwas_meta_analysis_3012030_ac_over_20.txt	ENSG00000138468	29	26	3	2.16419	0.0304501	0.276327	0.782297	0.365506	0.714734	0.986723	FALSE	TRUE	FALSE	FALSE	FALSE
ENSG00000281491	DNAJB5-DT	acaf_gwas_meta_analysis_CV_404_ac_over_20.txt	ENSG00000281491	26	24	2	-2.16576	0.0303293	-0.307422	0.758522	-0.365248	0.714926	0.987165	FALSE	TRUE	FALSE	FALSE	FALSE
ENSG00000111670	GNPTAB	acaf_gwas_meta_analysis_height_ac_over_20.txt	ENSG00000111670	36	35	1	-4.10317	4.07532e-05	0.402089	0.687619	0.365237	0.714934	0.963149	FALSE	TRUE	FALSE	FALSE	FALSE
ENSG00000109272	PF4V1	acaf_gwas_meta_analysis_RE_474_ac_over_20.txt	ENSG00000109272	17	16	1	-2.33004	0.0198043	0.413706	0.679089	0.365218	0.714949	0.997135	FALSE	TRUE	FALSE	FALSE	FALSE
ENSG00000151743	AMN1	acaf_gwas_meta_analysis_BMI_ac_over_20.txt	ENSG00000151743	42	41	1	-2.7344	0.00624936	0.364584	0.715422	0.365217	0.714949	0.993636	FALSE	TRUE	FALSE	FALSE	FALSE
ENSG00000204580	DDR1	acaf_gwas_meta_analysis_3009744_ac_over_20.txt	ENSG00000204580	38	33	5	-3.2153	0.00130308	0.163986	0.869742	0.365199	0.714963	0.982772	FALSE	TRUE	FALSE	FALSE	FALSE
ENSG00000273272	ENSG00000273272	acaf_gwas_meta_analysis_3012030_ac_over_20.txt	ENSG00000273272	10	8	2	-5.17689	2.25617e-07	-0.350487	0.725973	-0.365036	0.715085	0.986723	FALSE	TRUE	FALSE	FALSE	FALSE
ENSG00000234127	TRIM26	acaf_gwas_meta_analysis_RE_475_ac_over_20.txt	ENSG00000234127	130	129	1	2.30145	0.0213661	-0.349531	0.726691	-0.364876	0.715204	0.999405	FALSE	TRUE	FALSE	FALSE	FALSE
ENSG00000293508	POLR1HASP	acaf_gwas_meta_analysis_3013650_ac_over_20.txt	ENSG00000293508	17	11	6	2.27275	0.023041	-0.390792	0.695951	-0.364843	0.715228	0.995511	FALSE	TRUE	FALSE	FALSE	FALSE
ENSG00000163293	NIPAL1	acaf_gwas_meta_analysis_3004410_ac_over_20.txt	ENSG00000163293	39	38	1	-1.96757	0.0491178	0.382803	0.701866	0.364784	0.715273	0.995606	FALSE	TRUE	FALSE	FALSE	FALSE
ENSG00000230515	ENSG00000230515	acaf_gwas_meta_analysis_3037511_ac_over_20.txt	ENSG00000230515	55	52	3	2.84026	0.00450771	0.288891	0.772665	0.36477	0.715283	0.981289	TRUE	TRUE	FALSE	FALSE	FALSE
ENSG00000229473	RGS17P1	acaf_gwas_meta_analysis_3012030_ac_over_20.txt	ENSG00000229473	17	16	1	-5.06355	4.11519e-07	-0.123407	0.901785	-0.36465	0.715372	0.986921	FALSE	TRUE	FALSE	FALSE	FALSE
ENSG00000234323	LINC01505	acaf_gwas_meta_analysis_height_ac_over_20.txt	ENSG00000234323	26	24	2	7.33419	2.23064e-13	-0.313842	0.753641	-0.364578	0.715426	0.963149	TRUE	TRUE	FALSE	FALSE	FALSE
ENSG00000151948	GLT1D1	acaf_gwas_meta_analysis_EM_202.1_ac_over_20.txt	ENSG00000151948	16	15	1	-2.26896	0.0232705	-0.410665	0.681318	-0.364566	0.715435	0.997737	FALSE	TRUE	FALSE	FALSE	FALSE
ENSG00000304493	ENSG00000304493	acaf_gwas_meta_analysis_3019897_ac_over_20.txt	ENSG00000304493	9	8	1	-4.23113	2.32518e-05	0.482157	0.629694	0.364475	0.715504	0.992308	FALSE	TRUE	FALSE	FALSE	FALSE
ENSG00000254019	SLC45A4-AS1	acaf_gwas_meta_analysis_3037511_ac_over_20.txt	ENSG00000254019	15	14	1	-4.37204	1.23089e-05	-0.208062	0.83518	-0.364463	0.715513	0.981289	FALSE	TRUE	FALSE	FALSE	FALSE
ENSG00000152556	PFKM	acaf_gwas_meta_analysis_EM_202.1_ac_over_20.txt	ENSG00000152556	33	24	9	2.09481	0.0361882	0.38988	0.696625	0.364371	0.715581	0.997737	FALSE	TRUE	FALSE	FALSE	FALSE
ENSG00000141577	CEP131	acaf_gwas_meta_analysis_3009744_ac_over_20.txt	ENSG00000141577	14	11	3	-2.05569	0.0398127	0.355192	0.722446	0.364347	0.715599	0.982855	FALSE	TRUE	FALSE	FALSE	FALSE
ENSG00000172058	SERF1A	acaf_gwas_meta_analysis_3037511_ac_over_20.txt	ENSG00000172058	13	9	4	2.45632	0.0140368	-0.123595	0.901636	-0.364336	0.715607	0.981289	FALSE	TRUE	FALSE	FALSE	FALSE
ENSG00000186868	MAPT	acaf_gwas_meta_analysis_3019897_ac_over_20.txt	ENSG00000186868	909	908	1	-9.1686	4.79205e-20	-0.602026	0.547157	-0.3643	0.715634	0.992308	FALSE	TRUE	FALSE	FALSE	FALSE
ENSG00000143368	SF3B4	acaf_gwas_meta_analysis_3023314_ac_over_20.txt	ENSG00000143368	5	4	1	2.36832	0.0178693	0.332694	0.739366	0.364261	0.715663	0.999643	FALSE	TRUE	FALSE	FALSE	FALSE
ENSG00000135824	RGS8	acaf_gwas_meta_analysis_3013650_ac_over_20.txt	ENSG00000135824	11	10	1	-3.31385	0.000920222	0.221399	0.824782	0.364207	0.715704	0.995511	FALSE	TRUE	FALSE	FALSE	FALSE
ENSG00000299794	ENSG00000299794	acaf_gwas_meta_analysis_3024929_ac_over_20.txt	ENSG00000299794	10	9	1	-2.68608	0.00722952	-0.392531	0.694666	-0.364152	0.715745	0.981646	FALSE	TRUE	FALSE	FALSE	FALSE
ENSG00000187997	C17orf99	acaf_gwas_meta_analysis_CV_401_ac_over_20.txt	ENSG00000187997	12	11	1	-2.06523	0.0389016	0.377752	0.705615	0.364067	0.715808	0.982521	FALSE	TRUE	FALSE	FALSE	FALSE
ENSG00000287548	ENSG00000287548	acaf_gwas_meta_analysis_3028615_ac_over_20.txt	ENSG00000287548	117	115	2	2.13193	0.0330123	-0.402429	0.687368	-0.364043	0.715826	0.987816	FALSE	TRUE	FALSE	FALSE	FALSE
ENSG00000161091	MFSD12	acaf_gwas_meta_analysis_3004410_ac_over_20.txt	ENSG00000161091	20	18	2	-1.97187	0.0486241	-0.42115	0.673646	-0.364005	0.715854	0.995606	FALSE	TRUE	FALSE	FALSE	FALSE
ENSG00000023892	DEF6	acaf_gwas_meta_analysis_height_ac_over_20.txt	ENSG00000023892	42	10	32	2.50636	0.0121981	0.37909	0.704621	0.363965	0.715885	0.963149	FALSE	TRUE	FALSE	FALSE	FALSE
ENSG00000273387	ENSG00000273387	acaf_gwas_meta_analysis_3019897_ac_over_20.txt	ENSG00000273387	5	3	2	-3.56318	0.000366391	0.373013	0.709138	0.363946	0.715898	0.992308	FALSE	TRUE	FALSE	FALSE	FALSE
ENSG00000211445	GPX3	acaf_gwas_meta_analysis_3024929_ac_over_20.txt	ENSG00000211445	109	108	1	2.06067	0.0393348	-0.365948	0.714404	-0.363935	0.715906	0.981646	FALSE	TRUE	FALSE	FALSE	FALSE
ENSG00000227370	ENSG00000227370	acaf_gwas_meta_analysis_3037511_ac_over_20.txt	ENSG00000227370	8	6	2	2.02423	0.0429463	0.655056	0.512432	0.363922	0.715916	0.981289	FALSE	TRUE	FALSE	FALSE	FALSE
ENSG00000230524	COL6A4P1	acaf_gwas_meta_analysis_3004410_ac_over_20.txt	ENSG00000230524	36	22	14	3.04865	0.00229872	-0.427176	0.669251	-0.363853	0.715968	0.995606	FALSE	TRUE	FALSE	FALSE	FALSE
ENSG00000224616	RTCA-AS1	acaf_gwas_meta_analysis_height_ac_over_20.txt	ENSG00000224616	26	14	12	2.00655	0.0447975	-0.363786	0.716018	-0.363819	0.715993	0.963149	FALSE	TRUE	FALSE	FALSE	FALSE
ENSG00000147687	TATDN1	acaf_gwas_meta_analysis_3004410_ac_over_20.txt	ENSG00000147687	46	45	1	3.10075	0.00193028	0.356234	0.721665	0.363778	0.716024	0.995606	FALSE	TRUE	FALSE	FALSE	FALSE
ENSG00000086232	EIF2AK1	acaf_gwas_meta_analysis_height_ac_over_20.txt	ENSG00000086232	14	11	3	-2.20828	0.0272245	0.387089	0.69869	0.36369	0.71609	0.963149	FALSE	TRUE	FALSE	FALSE	FALSE
ENSG00000164306	PRIMPOL	acaf_gwas_meta_analysis_BMI_ac_over_20.txt	ENSG00000164306	13	11	2	2.4609	0.0138587	0.1155	0.908049	-0.363661	0.716111	0.993636	FALSE	TRUE	FALSE	FALSE	FALSE
ENSG00000287839	ENSG00000287839	acaf_gwas_meta_analysis_3008342_ac_over_20.txt	ENSG00000287839	46	28	18	-4.11791	3.8233e-05	-0.123402	0.901789	-0.363655	0.716116	0.996232	FALSE	TRUE	FALSE	FALSE	FALSE
ENSG00000080824	HSP90AA1	acaf_gwas_meta_analysis_3009744_ac_over_20.txt	ENSG00000080824	30	29	1	-2.26082	0.0237703	-0.283815	0.776552	-0.36362	0.716142	0.982948	FALSE	TRUE	FALSE	FALSE	FALSE
ENSG00000161671	EMC10	acaf_gwas_meta_analysis_CV_401_ac_over_20.txt	ENSG00000161671	14	12	2	-2.49387	0.0126359	-0.396672	0.691609	-0.363591	0.716164	0.982521	FALSE	TRUE	FALSE	FALSE	FALSE
ENSG00000139160	ETFBKMT	acaf_gwas_meta_analysis_BMI_ac_over_20.txt	ENSG00000139160	6	5	1	-2.95857	0.00309074	0.364584	0.715422	0.363487	0.716241	0.993636	FALSE	TRUE	FALSE	FALSE	FALSE
ENSG00000127415	IDUA	acaf_gwas_meta_analysis_3012030_ac_over_20.txt	ENSG00000127415	16	15	1	-2.11061	0.034806	-0.366348	0.714105	-0.363485	0.716243	0.98744	FALSE	TRUE	FALSE	FALSE	FALSE
ENSG00000148396	SEC16A	acaf_gwas_meta_analysis_EM_202.2_ac_over_20.txt	ENSG00000148396	24	23	1	3.13923	0.00169395	-0.162969	0.870543	-0.363404	0.716303	0.999181	FALSE	TRUE	FALSE	FALSE	FALSE
ENSG00000119414	PPP6C	acaf_gwas_meta_analysis_3028615_ac_over_20.txt	ENSG00000119414	98	97	1	-2.3757	0.0175158	0.324815	0.745321	0.363359	0.716336	0.987816	FALSE	TRUE	FALSE	FALSE	FALSE
ENSG00000294490	ENSG00000294490	acaf_gwas_meta_analysis_3010457_ac_over_20.txt	ENSG00000294490	2068	2065	3	5.80456	6.4537e-09	0.41807	0.675896	0.363299	0.716382	0.998995	FALSE	TRUE	FALSE	FALSE	FALSE
ENSG00000127824	TUBA4A	acaf_gwas_meta_analysis_3009744_ac_over_20.txt	ENSG00000127824	13	11	2	-2.53266	0.0113199	-0.397989	0.690638	-0.36329	0.716388	0.982998	FALSE	TRUE	FALSE	FALSE	FALSE
ENSG00000293460	LINC02210	acaf_gwas_meta_analysis_3011948_ac_over_20.txt	ENSG00000293460	105	104	1	-2.18086	0.0291937	-0.41769	0.676174	-0.363275	0.716399	0.985102	FALSE	TRUE	FALSE	FALSE	FALSE
ENSG00000291124	ENSG00000291124	acaf_gwas_meta_analysis_3008342_ac_over_20.txt	ENSG00000291124	155	56	99	2.66598	0.00767643	0.335219	0.73746	0.363274	0.7164	0.996232	FALSE	TRUE	FALSE	FALSE	FALSE
ENSG00000305435	ENSG00000305435	acaf_gwas_meta_analysis_3037511_ac_over_20.txt	ENSG00000305435	11	10	1	-2.22441	0.026121	0.330383	0.741111	0.363135	0.716504	0.981289	FALSE	TRUE	FALSE	FALSE	FALSE
ENSG00000227195	MIR663AHG	acaf_gwas_meta_analysis_3004327_ac_over_20.txt	ENSG00000227195	97	93	4	-3.17475	0.00149964	-0.427098	0.669308	-0.363048	0.716569	0.988628	FALSE	TRUE	FALSE	FALSE	FALSE
ENSG00000257365	FNTB	acaf_gwas_meta_analysis_BMI_ac_over_20.txt	ENSG00000257365	32	31	1	2.50472	0.0122548	0.33488	0.737715	0.362991	0.716612	0.993636	FALSE	TRUE	FALSE	FALSE	FALSE
ENSG00000102910	LONP2	acaf_gwas_meta_analysis_3008342_ac_over_20.txt	ENSG00000102910	14	11	3	-2.06178	0.0392289	-0.32503	0.745158	-0.362697	0.716831	0.996232	FALSE	TRUE	FALSE	FALSE	FALSE
ENSG00000258701	VESTAR	acaf_gwas_meta_analysis_3024929_ac_over_20.txt	ENSG00000258701	22	8	14	1.97843	0.0478797	-0.436649	0.662366	-0.36257	0.716926	0.981646	FALSE	TRUE	FALSE	FALSE	FALSE
ENSG00000095139	ARCN1	acaf_gwas_meta_analysis_3023314_ac_over_20.txt	ENSG00000095139	24	23	1	-2.03901	0.0414495	0.364694	0.71534	0.362539	0.716949	0.999643	FALSE	TRUE	FALSE	FALSE	FALSE
ENSG00000222005	LINC01118	acaf_gwas_meta_analysis_3024929_ac_over_20.txt	ENSG00000222005	22	18	4	2.62785	0.00859276	0.259405	0.795323	0.362528	0.716958	0.981646	FALSE	TRUE	FALSE	FALSE	FALSE
ENSG00000159792	PSKH1	acaf_gwas_meta_analysis_height_ac_over_20.txt	ENSG00000159792	26	22	4	2.09264	0.0363812	-0.391767	0.695231	-0.362468	0.717003	0.963149	FALSE	TRUE	FALSE	FALSE	FALSE
ENSG00000232956	SNHG15	acaf_gwas_meta_analysis_height_ac_over_20.txt	ENSG00000232956	73	30	43	-2.80264	0.00506862	-0.362441	0.717023	-0.362388	0.717062	0.963149	FALSE	TRUE	FALSE	FALSE	FALSE
ENSG00000305225	ENSG00000305225	acaf_gwas_meta_analysis_RE_475_ac_over_20.txt	ENSG00000305225	22	18	4	-2.61019	0.00904925	-0.223728	0.822969	-0.362353	0.717089	0.999405	FALSE	TRUE	FALSE	FALSE	FALSE
ENSG00000105185	PDCD5	acaf_gwas_meta_analysis_3033575_ac_over_20.txt	ENSG00000105185	18	17	1	2.27605	0.0228431	0.398579	0.690204	0.362112	0.717268	0.985266	FALSE	TRUE	FALSE	FALSE	FALSE
ENSG00000178425	NT5DC1	acaf_gwas_meta_analysis_3004410_ac_over_20.txt	ENSG00000178425	6	3	3	2.38367	0.0171412	0.257062	0.797131	0.362059	0.717308	0.995606	FALSE	TRUE	FALSE	FALSE	FALSE
ENSG00000106009	BRAT1	acaf_gwas_meta_analysis_3011948_ac_over_20.txt	ENSG00000106009	6	5	1	-2.60878	0.00908667	-0.468968	0.639092	-0.362046	0.717318	0.985102	FALSE	TRUE	FALSE	FALSE	FALSE
ENSG00000262974	ENSG00000262974	acaf_gwas_meta_analysis_3019897_ac_over_20.txt	ENSG00000262974	2	1	1	2.41789	0.0156106	-0.43299	0.665022	-0.362034	0.717326	0.992308	FALSE	TRUE	FALSE	FALSE	FALSE
ENSG00000075643	MOCOS	acaf_gwas_meta_analysis_RE_474_ac_over_20.txt	ENSG00000075643	4	3	1	2.10337	0.0354332	-0.227953	0.819683	-0.361921	0.717411	0.997135	FALSE	TRUE	FALSE	FALSE	FALSE
ENSG00000008382	MPND	acaf_gwas_meta_analysis_3012030_ac_over_20.txt	ENSG00000008382	11	10	1	-7.55466	4.19958e-14	-0.315441	0.752427	-0.361914	0.717416	0.98744	FALSE	TRUE	FALSE	FALSE	FALSE
ENSG00000310053	ENSG00000310053	acaf_gwas_meta_analysis_BMI_ac_over_20.txt	ENSG00000310053	8	5	3	-2.01766	0.0436267	-0.283752	0.7766	-0.361866	0.717452	0.993636	FALSE	TRUE	FALSE	FALSE	FALSE
ENSG00000159128	IFNGR2	acaf_gwas_meta_analysis_CV_401_ac_over_20.txt	ENSG00000159128	35	33	2	2.46593	0.0136656	-0.34253	0.731952	-0.361614	0.717641	0.982521	TRUE	TRUE	FALSE	FALSE	FALSE
ENSG00000267198	ENSG00000267198	acaf_gwas_meta_analysis_3008342_ac_over_20.txt	ENSG00000267198	97	96	1	-3.88822	0.00010098	-0.411873	0.680433	-0.361371	0.717822	0.996232	FALSE	TRUE	FALSE	FALSE	FALSE
ENSG00000094975	SUCO	acaf_gwas_meta_analysis_3024929_ac_over_20.txt	ENSG00000094975	33	30	3	2.96275	0.00304902	-0.0860689	0.931412	-0.361273	0.717896	0.982013	FALSE	TRUE	FALSE	FALSE	FALSE
ENSG00000196110	ZNF699	acaf_gwas_meta_analysis_3023314_ac_over_20.txt	ENSG00000196110	9	8	1	1.999	0.0456087	-0.372073	0.709839	-0.36125	0.717913	0.999643	FALSE	TRUE	FALSE	FALSE	FALSE
ENSG00000153563	CD8A	acaf_gwas_meta_analysis_3037511_ac_over_20.txt	ENSG00000153563	14	11	3	-2.26227	0.023681	0.625997	0.531317	0.361219	0.717936	0.981289	FALSE	TRUE	FALSE	FALSE	FALSE
ENSG00000120137	PANK3	acaf_gwas_meta_analysis_RE_475_ac_over_20.txt	ENSG00000120137	102	99	3	-2.72982	0.00633693	0.352645	0.724354	0.361139	0.717996	0.999405	FALSE	TRUE	FALSE	FALSE	FALSE
ENSG00000114529	C3orf52	acaf_gwas_meta_analysis_height_ac_over_20.txt	ENSG00000114529	106	100	6	-2.42151	0.0154563	-0.36528	0.714902	-0.361064	0.718052	0.963292	FALSE	TRUE	FALSE	FALSE	FALSE
ENSG00000306166	ENSG00000306166	acaf_gwas_meta_analysis_RE_474_ac_over_20.txt	ENSG00000306166	11	8	3	3.66339	0.000248901	-0.38015	0.703834	-0.361039	0.71807	0.997135	FALSE	TRUE	FALSE	FALSE	FALSE
ENSG00000213279	ENSG00000213279	acaf_gwas_meta_analysis_3019897_ac_over_20.txt	ENSG00000213279	21	16	5	-2.28572	0.0222709	-0.554424	0.579289	-0.3609	0.718174	0.992308	FALSE	TRUE	FALSE	FALSE	FALSE
ENSG00000215908	CROCCP2	acaf_gwas_meta_analysis_height_ac_over_20.txt	ENSG00000215908	7	6	1	3.84055	0.000122761	0.725165	0.468351	0.360653	0.718359	0.963292	FALSE	TRUE	FALSE	FALSE	FALSE
ENSG00000176444	CLK2	acaf_gwas_meta_analysis_3011948_ac_over_20.txt	ENSG00000176444	15	14	1	2.33699	0.0194398	-0.491363	0.62317	-0.36058	0.718413	0.985102	FALSE	TRUE	FALSE	FALSE	FALSE
ENSG00000274503	ENSG00000274503	acaf_gwas_meta_analysis_3023314_ac_over_20.txt	ENSG00000274503	56	45	11	2.14458	0.0319863	-0.392947	0.694359	-0.360452	0.718509	0.999643	FALSE	TRUE	FALSE	FALSE	FALSE
ENSG00000286319	ENSG00000286319	acaf_gwas_meta_analysis_height_ac_over_20.txt	ENSG00000286319	10	8	2	3.33047	0.000867005	-0.255703	0.79818	-0.360445	0.718514	0.963292	FALSE	TRUE	FALSE	FALSE	FALSE
ENSG00000295728	ENSG00000295728	acaf_gwas_meta_analysis_3010457_ac_over_20.txt	ENSG00000295728	68	64	4	7.00934	2.39444e-12	-0.394392	0.693291	-0.36011	0.718765	0.998995	FALSE	TRUE	FALSE	FALSE	FALSE
ENSG00000255987	TOMM20P2	acaf_gwas_meta_analysis_3010457_ac_over_20.txt	ENSG00000255987	18	16	2	-2.71643	0.00659905	0.381034	0.703178	0.360051	0.718809	0.998995	FALSE	TRUE	FALSE	FALSE	FALSE
ENSG00000287919	ENSG00000287919	acaf_gwas_meta_analysis_EM_202.2_ac_over_20.txt	ENSG00000287919	35	33	2	3.16353	0.0015587	-0.350163	0.726217	-0.360027	0.718827	0.999181	FALSE	TRUE	FALSE	FALSE	FALSE
ENSG00000198793	MTOR	acaf_gwas_meta_analysis_height_ac_over_20.txt	ENSG00000198793	159	151	8	2.98976	0.00279198	-0.284161	0.776287	-0.359797	0.718999	0.963292	FALSE	TRUE	FALSE	FALSE	FALSE
ENSG00000152904	GGPS1	acaf_gwas_meta_analysis_3012030_ac_over_20.txt	ENSG00000152904	22	19	3	-2.74567	0.00603874	0.638896	0.522891	0.359771	0.719019	0.98744	FALSE	TRUE	FALSE	FALSE	FALSE
ENSG00000235081	ENSG00000235081	acaf_gwas_meta_analysis_RE_474_ac_over_20.txt	ENSG00000235081	12	10	2	2.15225	0.0313773	0.572795	0.566784	0.359752	0.719032	0.997135	FALSE	TRUE	FALSE	FALSE	FALSE
ENSG00000293313	ZNF37BP	acaf_gwas_meta_analysis_EM_202.2_ac_over_20.txt	ENSG00000293313	59	45	14	2.78558	0.00534316	0.418211	0.675793	0.359698	0.719073	0.999181	FALSE	TRUE	FALSE	FALSE	FALSE
ENSG00000164898	FMC1	acaf_gwas_meta_analysis_3011948_ac_over_20.txt	ENSG00000164898	37	27	10	2.0568	0.0397059	0.331909	0.739958	0.359576	0.719164	0.985102	FALSE	TRUE	FALSE	FALSE	FALSE
ENSG00000253203	GUSBP3	acaf_gwas_meta_analysis_CV_401_ac_over_20.txt	ENSG00000253203	20	16	4	3.34028	0.000836926	0.185992	0.852451	0.359517	0.719209	0.982521	FALSE	TRUE	FALSE	FALSE	FALSE
ENSG00000135218	CD36	acaf_gwas_meta_analysis_3008342_ac_over_20.txt	ENSG00000135218	11	8	3	3.56646	0.00036183	0.31475	0.752952	0.359431	0.719273	0.996232	TRUE	TRUE	FALSE	FALSE	FALSE
ENSG00000257167	TMPO-AS1	acaf_gwas_meta_analysis_3004327_ac_over_20.txt	ENSG00000257167	8	5	3	-1.97344	0.0484449	-0.421912	0.673089	-0.359381	0.71931	0.988628	FALSE	TRUE	FALSE	FALSE	FALSE
ENSG00000036828	CASR	acaf_gwas_meta_analysis_BMI_ac_over_20.txt	ENSG00000036828	58	56	2	-4.70548	2.53267e-06	0.324265	0.745737	0.359379	0.719311	0.993636	FALSE	TRUE	FALSE	FALSE	FALSE
ENSG00000108344	PSMD3	acaf_gwas_meta_analysis_3037511_ac_over_20.txt	ENSG00000108344	8	4	4	-15.6731	2.30987e-55	-0.0309157	0.975337	-0.359266	0.719396	0.981625	FALSE	TRUE	FALSE	FALSE	FALSE
ENSG00000106327	TFR2	acaf_gwas_meta_analysis_height_ac_over_20.txt	ENSG00000106327	15	13	2	-3.42509	0.000614603	-0.552231	0.58079	-0.359244	0.719412	0.96357	FALSE	TRUE	FALSE	FALSE	FALSE
ENSG00000260572	PPM1L-DT	acaf_gwas_meta_analysis_3008342_ac_over_20.txt	ENSG00000260572	41	40	1	-2.28237	0.0224676	-0.354189	0.723197	-0.359125	0.719502	0.996232	FALSE	TRUE	FALSE	FALSE	FALSE
ENSG00000285016	ENSG00000285016	acaf_gwas_meta_analysis_EM_202.1_ac_over_20.txt	ENSG00000285016	10	8	2	-2.03113	0.0422419	0.392843	0.694435	0.359004	0.719592	0.997737	FALSE	TRUE	FALSE	FALSE	FALSE
ENSG00000288857	ENSG00000288857	acaf_gwas_meta_analysis_3019897_ac_over_20.txt	ENSG00000288857	129	126	3	-2.2514	0.0243601	0.39278	0.694482	0.35887	0.719692	0.992308	FALSE	TRUE	FALSE	FALSE	FALSE
ENSG00000304320	ENSG00000304320	acaf_gwas_meta_analysis_3012030_ac_over_20.txt	ENSG00000304320	54	24	30	3.05258	0.0022688	-0.440548	0.65954	-0.358745	0.719786	0.98744	FALSE	TRUE	FALSE	FALSE	FALSE
ENSG00000226891	LINC01359	acaf_gwas_meta_analysis_CV_404_ac_over_20.txt	ENSG00000226891	16	11	5	2.2204	0.0263914	0.246739	0.80511	0.358738	0.719791	0.987165	FALSE	TRUE	FALSE	FALSE	FALSE
ENSG00000305652	ENSG00000305652	acaf_gwas_meta_analysis_CV_404_ac_over_20.txt	ENSG00000305652	8	5	3	2.12814	0.0333252	-0.294102	0.76868	-0.358711	0.719811	0.987165	FALSE	TRUE	FALSE	FALSE	FALSE
ENSG00000109805	NCAPG	acaf_gwas_meta_analysis_3011948_ac_over_20.txt	ENSG00000109805	43	37	6	-2.14447	0.0319951	0.320363	0.748693	0.358624	0.719877	0.985102	FALSE	TRUE	FALSE	FALSE	FALSE
ENSG00000101638	ST8SIA5	acaf_gwas_meta_analysis_3013650_ac_over_20.txt	ENSG00000101638	9	8	1	-2.03831	0.0415191	0.251366	0.801531	0.358602	0.719893	0.995891	FALSE	TRUE	FALSE	FALSE	FALSE
ENSG00000129946	SHC2	acaf_gwas_meta_analysis_RE_475_ac_over_20.txt	ENSG00000129946	10	9	1	2.07974	0.0375495	-0.331857	0.739997	-0.358575	0.719913	0.999405	FALSE	TRUE	FALSE	FALSE	FALSE
ENSG00000022976	ZNF839	acaf_gwas_meta_analysis_3028615_ac_over_20.txt	ENSG00000022976	135	133	2	2.59433	0.00947745	0.342538	0.731946	0.358574	0.719914	0.989024	FALSE	TRUE	FALSE	FALSE	FALSE
ENSG00000174996	KLC2	acaf_gwas_meta_analysis_3010457_ac_over_20.txt	ENSG00000174996	15	14	1	-2.41235	0.0158501	0.355139	0.722485	0.35857	0.719917	0.998995	FALSE	TRUE	FALSE	FALSE	FALSE
ENSG00000198911	SREBF2	acaf_gwas_meta_analysis_RE_475_ac_over_20.txt	ENSG00000198911	45	41	4	2.09392	0.0362672	-0.335405	0.73732	-0.358519	0.719955	0.999405	FALSE	TRUE	FALSE	FALSE	FALSE
ENSG00000161905	ALOX15	acaf_gwas_meta_analysis_3010457_ac_over_20.txt	ENSG00000161905	14	12	2	2.67256	0.00752741	0.188791	0.850257	-0.358513	0.71996	0.998995	TRUE	TRUE	FALSE	FALSE	FALSE
ENSG00000114395	CYB561D2	acaf_gwas_meta_analysis_CV_404_ac_over_20.txt	ENSG00000114395	56	55	1	2.29594	0.0216793	2.14372	0.0320549	-0.358496	0.719972	0.987165	FALSE	TRUE	TRUE	FALSE	FALSE
ENSG00000234665	LERFS	acaf_gwas_meta_analysis_NS_328.11_ac_over_20.txt	ENSG00000234665	4	3	1	2.15279	0.0313349	0.328006	0.742907	0.358442	0.720013	0.985891	FALSE	TRUE	FALSE	FALSE	FALSE
ENSG00000213983	AP1G2	acaf_gwas_meta_analysis_BMI_ac_over_20.txt	ENSG00000213983	10	7	3	-2.35899	0.0183247	0.344791	0.730252	0.358385	0.720055	0.993636	FALSE	TRUE	FALSE	FALSE	FALSE
ENSG00000174915	PTDSS2	acaf_gwas_meta_analysis_CV_401_ac_over_20.txt	ENSG00000174915	46	44	2	2.98529	0.00283314	-0.953526	0.340324	0.358372	0.720065	0.982521	FALSE	TRUE	FALSE	FALSE	FALSE
ENSG00000008838	MED24	acaf_gwas_meta_analysis_3008342_ac_over_20.txt	ENSG00000008838	16	7	9	-15.1548	7.03886e-52	-0.0684043	0.945464	-0.358306	0.720115	0.996232	TRUE	TRUE	FALSE	FALSE	FALSE
ENSG00000163823	CCR1	acaf_gwas_meta_analysis_RE_475_ac_over_20.txt	ENSG00000163823	38	37	1	2.69727	0.00699102	1.00856	0.313184	-0.358274	0.720138	0.999405	FALSE	TRUE	FALSE	FALSE	FALSE
ENSG00000112667	DNPH1	acaf_gwas_meta_analysis_EM_202.2_ac_over_20.txt	ENSG00000112667	21	19	2	-2.45522	0.0140797	0.370355	0.711118	0.358136	0.720242	0.999181	FALSE	TRUE	FALSE	FALSE	FALSE
ENSG00000228649	SNHG26	acaf_gwas_meta_analysis_3008342_ac_over_20.txt	ENSG00000228649	19	18	1	-2.43629	0.0148388	-0.460487	0.645167	-0.358109	0.720261	0.996232	FALSE	TRUE	FALSE	FALSE	FALSE
ENSG00000231290	APCDD1L-DT	acaf_gwas_meta_analysis_height_ac_over_20.txt	ENSG00000231290	21	20	1	-2.5741	0.01005	-0.338012	0.735354	-0.358033	0.720318	0.963819	FALSE	TRUE	FALSE	FALSE	FALSE
ENSG00000212123	PRR22	acaf_gwas_meta_analysis_RE_474_ac_over_20.txt	ENSG00000212123	11	10	1	2.03441	0.0419101	-0.292417	0.769967	-0.358014	0.720333	0.997135	FALSE	TRUE	FALSE	FALSE	FALSE
ENSG00000279434	ENSG00000279434	acaf_gwas_meta_analysis_3010457_ac_over_20.txt	ENSG00000279434	66	30	36	-3.82854	0.000128907	0.620759	0.534758	0.357876	0.720436	0.998995	FALSE	TRUE	FALSE	FALSE	FALSE
ENSG00000290877	ROCK1P1	acaf_gwas_meta_analysis_3011948_ac_over_20.txt	ENSG00000290877	13	9	4	2.22931	0.0257932	-0.525493	0.59924	-0.35786	0.720448	0.985102	FALSE	TRUE	FALSE	FALSE	FALSE
ENSG00000143457	GOLPH3L	acaf_gwas_meta_analysis_3033575_ac_over_20.txt	ENSG00000143457	70	69	1	-3.91895	8.89361e-05	-0.521132	0.602275	-0.357695	0.720572	0.985266	FALSE	TRUE	FALSE	FALSE	FALSE
ENSG00000111325	OGFOD2	acaf_gwas_meta_analysis_3004327_ac_over_20.txt	ENSG00000111325	32	30	2	-2.24669	0.0246599	0.372784	0.709309	0.35767	0.72059	0.988628	FALSE	TRUE	FALSE	FALSE	FALSE
ENSG00000256034	ENSG00000256034	acaf_gwas_meta_analysis_3033575_ac_over_20.txt	ENSG00000256034	65	64	1	-2.45765	0.0139851	-0.356995	0.721096	-0.357658	0.720599	0.985266	FALSE	TRUE	FALSE	FALSE	FALSE
ENSG00000259251	VPS13C-DT	acaf_gwas_meta_analysis_3004327_ac_over_20.txt	ENSG00000259251	3	2	1	-3.74705	0.000178925	-0.383595	0.701279	-0.357651	0.720605	0.988628	FALSE	TRUE	FALSE	FALSE	FALSE
ENSG00000286531	ENSG00000286531	acaf_gwas_meta_analysis_3009744_ac_over_20.txt	ENSG00000286531	7	4	3	-2.04918	0.0404442	0.109686	0.912658	0.357575	0.720661	0.985824	FALSE	TRUE	FALSE	FALSE	FALSE
ENSG00000204070	SYS1	acaf_gwas_meta_analysis_CV_401_ac_over_20.txt	ENSG00000204070	9	8	1	2.1806	0.0292129	0.314873	0.752858	0.357542	0.720686	0.982521	FALSE	TRUE	FALSE	FALSE	FALSE
ENSG00000035141	FAM136A	acaf_gwas_meta_analysis_BMI_ac_over_20.txt	ENSG00000035141	39	22	17	-1.99862	0.0456494	-0.348753	0.727275	-0.357239	0.720913	0.993636	FALSE	TRUE	FALSE	FALSE	FALSE
ENSG00000307562	ENSG00000307562	acaf_gwas_meta_analysis_3004327_ac_over_20.txt	ENSG00000307562	18	14	4	-4.50018	6.78947e-06	-0.272117	0.785532	-0.357188	0.720951	0.988628	TRUE	TRUE	FALSE	FALSE	FALSE
ENSG00000283361	CFAP97D2	acaf_gwas_meta_analysis_3012030_ac_over_20.txt	ENSG00000283361	17	15	2	2.06505	0.038918	-0.443746	0.657226	-0.35715	0.720979	0.98744	FALSE	TRUE	FALSE	FALSE	FALSE
ENSG00000170161	FAM88B	acaf_gwas_meta_analysis_NS_328.11_ac_over_20.txt	ENSG00000170161	2	1	1	2.46219	0.013809	0.328006	0.742907	0.356987	0.721102	0.985891	FALSE	TRUE	FALSE	FALSE	FALSE
ENSG00000006831	ADIPOR2	acaf_gwas_meta_analysis_3009744_ac_over_20.txt	ENSG00000006831	34	17	17	2.87858	0.00399465	-0.173995	0.861869	-0.356982	0.721106	0.985898	FALSE	TRUE	FALSE	FALSE	FALSE
ENSG00000251393	ENSG00000251393	acaf_gwas_meta_analysis_EM_202.2_ac_over_20.txt	ENSG00000251393	19	17	2	-1.97851	0.0478713	-0.367672	0.713118	-0.356975	0.721111	0.999181	FALSE	TRUE	FALSE	FALSE	FALSE
ENSG00000149548	CCDC15	acaf_gwas_meta_analysis_3012030_ac_over_20.txt	ENSG00000149548	25	21	4	-2.38933	0.0168791	0.325459	0.744834	0.356946	0.721132	0.98744	FALSE	TRUE	FALSE	FALSE	FALSE
ENSG00000159202	UBE2Z	acaf_gwas_meta_analysis_EM_202.2_ac_over_20.txt	ENSG00000159202	18	17	1	-4.20344	2.62886e-05	-0.488747	0.625021	-0.356944	0.721133	0.999181	FALSE	TRUE	FALSE	FALSE	FALSE
ENSG00000273090	ENSG00000273090	acaf_gwas_meta_analysis_BMI_ac_over_20.txt	ENSG00000273090	17	16	1	-2.91983	0.00350223	-0.737321	0.460927	-0.356933	0.721142	0.993636	FALSE	TRUE	FALSE	FALSE	FALSE
ENSG00000295207	ENSG00000295207	acaf_gwas_meta_analysis_EM_202.2_ac_over_20.txt	ENSG00000295207	27	20	7	-2.48794	0.0128486	-0.485595	0.627254	-0.356918	0.721153	0.999181	FALSE	TRUE	FALSE	FALSE	FALSE
ENSG00000073756	PTGS2	acaf_gwas_meta_analysis_RE_475_ac_over_20.txt	ENSG00000073756	73	66	7	-2.05174	0.0401952	-0.119447	0.904921	-0.356881	0.721181	0.999405	FALSE	TRUE	FALSE	FALSE	FALSE
ENSG00000159307	SCUBE1	acaf_gwas_meta_analysis_BMI_ac_over_20.txt	ENSG00000159307	11	10	1	2.15704	0.0310026	0.309901	0.756636	0.356869	0.72119	0.993636	FALSE	TRUE	FALSE	FALSE	FALSE
ENSG00000248874	LINC02899	acaf_gwas_meta_analysis_3009744_ac_over_20.txt	ENSG00000248874	26	24	2	2.24162	0.024986	-0.364114	0.715773	-0.356808	0.721236	0.985898	FALSE	TRUE	FALSE	FALSE	FALSE
ENSG00000170092	SPDYE5	acaf_gwas_meta_analysis_3028288_ac_over_20.txt	ENSG00000170092	40	39	1	-3.55052	0.000384466	-0.474426	0.635196	-0.356765	0.721268	0.996838	FALSE	TRUE	FALSE	FALSE	FALSE
ENSG00000279428	ENSG00000279428	acaf_gwas_meta_analysis_height_ac_over_20.txt	ENSG00000279428	31	29	2	-2.62127	0.00876031	-0.418309	0.675721	-0.356746	0.721282	0.964282	FALSE	TRUE	FALSE	FALSE	FALSE
ENSG00000223466	LINC01825	acaf_gwas_meta_analysis_CV_404_ac_over_20.txt	ENSG00000223466	62	58	4	-2.23546	0.0253868	0.504261	0.614078	0.356588	0.7214	0.987165	FALSE	TRUE	FALSE	FALSE	FALSE
ENSG00000196655	TRAPPC4	acaf_gwas_meta_analysis_3019897_ac_over_20.txt	ENSG00000196655	46	45	1	1.96207	0.0497547	-0.318909	0.749795	-0.35657	0.721414	0.992308	FALSE	TRUE	FALSE	FALSE	FALSE
ENSG00000184574	LPAR5	acaf_gwas_meta_analysis_EM_202.2_ac_over_20.txt	ENSG00000184574	14	11	3	-2.10509	0.0352837	-0.373646	0.708668	-0.356436	0.721514	0.999181	FALSE	TRUE	FALSE	FALSE	FALSE
ENSG00000130402	ACTN4	acaf_gwas_meta_analysis_height_ac_over_20.txt	ENSG00000130402	89	81	8	3.57081	0.000355879	-0.297749	0.765895	-0.356402	0.721539	0.964351	FALSE	TRUE	FALSE	FALSE	FALSE
ENSG00000090487	SPG21	acaf_gwas_meta_analysis_3023314_ac_over_20.txt	ENSG00000090487	11	10	1	2.00749	0.0446971	-0.363973	0.715878	-0.356389	0.721549	0.999643	FALSE	TRUE	FALSE	FALSE	FALSE
ENSG00000297566	ENSG00000297566	acaf_gwas_meta_analysis_3019897_ac_over_20.txt	ENSG00000297566	4	3	1	2.24874	0.0245293	0.242172	0.808647	0.356357	0.721573	0.992308	FALSE	TRUE	FALSE	FALSE	FALSE
ENSG00000106327	TFR2	acaf_gwas_meta_analysis_3037511_ac_over_20.txt	ENSG00000106327	15	13	2	2.21323	0.026882	0.480862	0.630615	0.356356	0.721574	0.982973	FALSE	TRUE	FALSE	FALSE	FALSE
ENSG00000231721	LINC-PINT	acaf_gwas_meta_analysis_3028288_ac_over_20.txt	ENSG00000231721	24	22	2	-2.48605	0.0129169	-0.213529	0.830914	-0.35634	0.721586	0.996838	FALSE	TRUE	FALSE	FALSE	FALSE
ENSG00000101162	TUBB1	acaf_gwas_meta_analysis_height_ac_over_20.txt	ENSG00000101162	16	12	4	2.07252	0.0382174	-0.330102	0.741323	-0.356264	0.721643	0.964352	FALSE	TRUE	FALSE	FALSE	FALSE
ENSG00000158691	ZSCAN12	acaf_gwas_meta_analysis_3009744_ac_over_20.txt	ENSG00000158691	81	79	2	2.04831	0.0405298	0.359029	0.719573	0.356217	0.721678	0.985898	FALSE	TRUE	FALSE	FALSE	FALSE
ENSG00000307972	ENSG00000307972	acaf_gwas_meta_analysis_3028615_ac_over_20.txt	ENSG00000307972	25	19	6	-2.24359	0.0248591	-0.374855	0.707769	-0.356141	0.721735	0.989024	FALSE	TRUE	FALSE	FALSE	FALSE
ENSG00000309655	ENSG00000309655	acaf_gwas_meta_analysis_height_ac_over_20.txt	ENSG00000309655	31	29	2	-2.74503	0.00605058	-0.365329	0.714866	-0.356048	0.721805	0.964431	FALSE	TRUE	FALSE	FALSE	FALSE
ENSG00000175582	RAB6A	acaf_gwas_meta_analysis_3033575_ac_over_20.txt	ENSG00000175582	33	32	1	-2.40394	0.0162194	-0.356995	0.721096	-0.356047	0.721806	0.985266	FALSE	TRUE	FALSE	FALSE	FALSE
ENSG00000073756	PTGS2	acaf_gwas_meta_analysis_3019897_ac_over_20.txt	ENSG00000073756	73	66	7	3.20876	0.00133308	-0.0139831	0.988843	0.356014	0.72183	0.992308	FALSE	TRUE	FALSE	FALSE	FALSE
ENSG00000277072	STAG3L2	acaf_gwas_meta_analysis_NS_328.11_ac_over_20.txt	ENSG00000277072	12	11	1	-2.86718	0.00414144	0.724692	0.468641	0.3559	0.721915	0.985891	FALSE	TRUE	FALSE	FALSE	FALSE
ENSG00000294338	ENSG00000294338	acaf_gwas_meta_analysis_3033575_ac_over_20.txt	ENSG00000294338	8	7	1	2.18284	0.0290472	0.361	0.718099	0.355713	0.722056	0.985266	FALSE	TRUE	FALSE	FALSE	FALSE
ENSG00000173327	MAP3K11	acaf_gwas_meta_analysis_BMI_ac_over_20.txt	ENSG00000173327	25	22	3	-4.62039	3.83019e-06	-0.12901	0.897349	-0.355687	0.722075	0.993636	FALSE	TRUE	FALSE	FALSE	FALSE
ENSG00000239732	TLR9	acaf_gwas_meta_analysis_BMI_ac_over_20.txt	ENSG00000239732	89	88	1	-3.44537	0.000570286	0.265207	0.79085	0.355619	0.722126	0.993636	FALSE	TRUE	FALSE	FALSE	FALSE
ENSG00000160229	ZNF66	acaf_gwas_meta_analysis_3024929_ac_over_20.txt	ENSG00000160229	268	243	25	-3.15287	0.00161676	0.345013	0.730084	0.35561	0.722132	0.982228	FALSE	TRUE	FALSE	FALSE	FALSE
ENSG00000137054	POLR1E	acaf_gwas_meta_analysis_CV_404_ac_over_20.txt	ENSG00000137054	15	10	5	-2.22399	0.0261493	0.408102	0.683199	0.355583	0.722153	0.987165	FALSE	TRUE	FALSE	FALSE	FALSE
ENSG00000225739	NPM1P18	acaf_gwas_meta_analysis_3033575_ac_over_20.txt	ENSG00000225739	59	58	1	2.45126	0.0142356	0.349953	0.726374	0.355186	0.722451	0.985266	FALSE	TRUE	FALSE	FALSE	FALSE
ENSG00000259915	ENSG00000259915	acaf_gwas_meta_analysis_CV_401_ac_over_20.txt	ENSG00000259915	58	57	1	2.31963	0.020361	0.393965	0.693607	0.355049	0.722553	0.982745	FALSE	TRUE	FALSE	FALSE	FALSE
ENSG00000130518	IQCN	acaf_gwas_meta_analysis_3004327_ac_over_20.txt	ENSG00000130518	17	15	2	3.38795	0.000704182	0.315244	0.752576	0.354804	0.722737	0.988628	FALSE	TRUE	FALSE	FALSE	FALSE
ENSG00000085662	AKR1B1	acaf_gwas_meta_analysis_NS_328.11_ac_over_20.txt	ENSG00000085662	124	120	4	2.49309	0.0126636	0.336338	0.736616	0.354715	0.722803	0.985891	FALSE	TRUE	FALSE	FALSE	FALSE
ENSG00000159840	ZYX	acaf_gwas_meta_analysis_CV_404_ac_over_20.txt	ENSG00000159840	23	22	1	2.32955	0.0198299	-0.371349	0.710377	-0.354663	0.722842	0.987165	FALSE	TRUE	FALSE	FALSE	FALSE
ENSG00000274180	NATD1	acaf_gwas_meta_analysis_NS_328.11_ac_over_20.txt	ENSG00000274180	31	24	7	2.07448	0.0380351	-0.249848	0.802705	-0.354601	0.722889	0.985891	FALSE	TRUE	FALSE	FALSE	FALSE
ENSG00000304262	ENSG00000304262	acaf_gwas_meta_analysis_3008342_ac_over_20.txt	ENSG00000304262	8	7	1	-2.08927	0.0366838	0.413919	0.678934	0.354586	0.7229	0.996232	FALSE	TRUE	FALSE	FALSE	FALSE
ENSG00000069869	NEDD4	acaf_gwas_meta_analysis_height_ac_over_20.txt	ENSG00000069869	113	111	2	-2.40457	0.0161915	0.470983	0.637653	0.354586	0.7229	0.964953	FALSE	TRUE	FALSE	FALSE	FALSE
ENSG00000103197	TSC2	acaf_gwas_meta_analysis_3009744_ac_over_20.txt	ENSG00000103197	6	5	1	4.34682	1.38126e-05	-0.280773	0.778884	-0.354521	0.722948	0.9865	FALSE	TRUE	FALSE	FALSE	FALSE
ENSG00000060982	BCAT1	acaf_gwas_meta_analysis_3024929_ac_over_20.txt	ENSG00000060982	15	12	3	2.33174	0.0197141	-0.358963	0.719623	-0.354508	0.722958	0.982228	FALSE	TRUE	FALSE	FALSE	FALSE
ENSG00000170448	NFXL1	acaf_gwas_meta_analysis_height_ac_over_20.txt	ENSG00000170448	30	28	2	-2.94318	0.00324858	-0.33862	0.734896	-0.354442	0.723008	0.964953	FALSE	TRUE	FALSE	FALSE	FALSE
ENSG00000227165	WDR11-DT	acaf_gwas_meta_analysis_height_ac_over_20.txt	ENSG00000227165	34	33	1	-1.96799	0.0490692	0.232778	0.815934	0.354426	0.723019	0.964953	FALSE	TRUE	FALSE	FALSE	FALSE
ENSG00000301067	ENSG00000301067	acaf_gwas_meta_analysis_3004327_ac_over_20.txt	ENSG00000301067	7	1	6	2.21865	0.0265105	-0.486201	0.626825	-0.354252	0.72315	0.988628	FALSE	TRUE	FALSE	FALSE	FALSE
ENSG00000301455	ENSG00000301455	acaf_gwas_meta_analysis_3024929_ac_over_20.txt	ENSG00000301455	57	56	1	-3.77946	0.000157166	-0.69846	0.484889	-0.354244	0.723156	0.982228	TRUE	TRUE	FALSE	FALSE	FALSE
ENSG00000298184	ENSG00000298184	acaf_gwas_meta_analysis_3004410_ac_over_20.txt	ENSG00000298184	31	30	1	2.03228	0.0421256	0.257399	0.79687	0.354146	0.72323	0.995606	FALSE	TRUE	FALSE	FALSE	FALSE
ENSG00000259483	ENSG00000259483	acaf_gwas_meta_analysis_3004410_ac_over_20.txt	ENSG00000259483	10	8	2	-2.66803	0.00762984	-0.525403	0.599303	-0.354142	0.723233	0.995606	FALSE	TRUE	FALSE	FALSE	FALSE
ENSG00000183624	HMCES	acaf_gwas_meta_analysis_3012030_ac_over_20.txt	ENSG00000183624	26	17	9	-2.25641	0.0240451	0.638662	0.523043	0.353756	0.723522	0.987962	FALSE	TRUE	FALSE	FALSE	FALSE
ENSG00000289640	ENSG00000289640	acaf_gwas_meta_analysis_3033575_ac_over_20.txt	ENSG00000289640	81	65	16	2.63228	0.00848149	0.273967	0.78411	0.353647	0.723603	0.985835	FALSE	TRUE	FALSE	FALSE	FALSE
ENSG00000099326	MZF1	acaf_gwas_meta_analysis_3012030_ac_over_20.txt	ENSG00000099326	8	6	2	-2.7533	0.00589983	-1.08363	0.278529	0.35357	0.723661	0.987962	FALSE	TRUE	FALSE	FALSE	FALSE
ENSG00000233220	PRDM10-DT	acaf_gwas_meta_analysis_3024929_ac_over_20.txt	ENSG00000233220	14	13	1	2.25882	0.0238948	-0.24971	0.802811	-0.353368	0.723813	0.982228	FALSE	TRUE	FALSE	FALSE	FALSE
ENSG00000286410	ENSG00000286410	acaf_gwas_meta_analysis_3008342_ac_over_20.txt	ENSG00000286410	17	16	1	2.43608	0.0148472	0.385365	0.699967	0.353297	0.723866	0.996232	FALSE	TRUE	FALSE	FALSE	FALSE
ENSG00000217488	ENSG00000217488	acaf_gwas_meta_analysis_BMI_ac_over_20.txt	ENSG00000217488	44	20	24	2.90456	0.00367765	0.956408	0.338866	0.353261	0.723893	0.993636	FALSE	TRUE	FALSE	FALSE	FALSE
ENSG00000143384	MCL1	acaf_gwas_meta_analysis_BMI_ac_over_20.txt	ENSG00000143384	22	19	3	2.01607	0.0437926	-0.370782	0.7108	-0.353182	0.723952	0.993636	FALSE	TRUE	FALSE	FALSE	FALSE
ENSG00000111802	TDP2	acaf_gwas_meta_analysis_3012030_ac_over_20.txt	ENSG00000111802	33	15	18	2.46033	0.0138807	-0.377512	0.705793	-0.353083	0.724026	0.987962	FALSE	TRUE	FALSE	FALSE	FALSE
ENSG00000238142	ENSG00000238142	acaf_gwas_meta_analysis_CV_404_ac_over_20.txt	ENSG00000238142	9	8	1	-1.99287	0.0462758	0.156582	0.875574	0.353017	0.724076	0.987165	FALSE	TRUE	FALSE	FALSE	FALSE
ENSG00000196821	ILRUN	acaf_gwas_meta_analysis_height_ac_over_20.txt	ENSG00000196821	19	17	2	15.4525	7.25942e-54	0.14329	0.886061	0.352995	0.724092	0.96503	TRUE	TRUE	FALSE	FALSE	FALSE
ENSG00000259321	ENSG00000259321	acaf_gwas_meta_analysis_3024929_ac_over_20.txt	ENSG00000259321	8	2	6	3.6425	0.000270004	-0.42474	0.671027	-0.352929	0.724142	0.982228	FALSE	TRUE	FALSE	FALSE	FALSE
ENSG00000086062	B4GALT1	acaf_gwas_meta_analysis_BMI_ac_over_20.txt	ENSG00000086062	19	16	3	-2.4534	0.0141513	-0.364322	0.715618	-0.352892	0.72417	0.993636	FALSE	TRUE	FALSE	FALSE	FALSE
ENSG00000163681	SLMAP	acaf_gwas_meta_analysis_CV_404_ac_over_20.txt	ENSG00000163681	13	10	3	-3.13727	0.00170532	0.239608	0.810634	0.352883	0.724176	0.987165	FALSE	TRUE	FALSE	FALSE	FALSE
ENSG00000226443	GAPDHP32	acaf_gwas_meta_analysis_CV_404_ac_over_20.txt	ENSG00000226443	12	11	1	-2.41653	0.0156693	-0.385212	0.700081	-0.352871	0.724185	0.987165	FALSE	TRUE	FALSE	FALSE	FALSE
ENSG00000237135	DDX10P1	acaf_gwas_meta_analysis_height_ac_over_20.txt	ENSG00000237135	14	13	1	-3.40927	0.000651365	0.416332	0.677167	0.352834	0.724213	0.96503	FALSE	TRUE	FALSE	FALSE	FALSE
ENSG00000177757	FAM87B	acaf_gwas_meta_analysis_height_ac_over_20.txt	ENSG00000177757	14	10	4	-2.43014	0.0150931	0.302178	0.762516	0.352822	0.724222	0.96503	FALSE	TRUE	FALSE	FALSE	FALSE
ENSG00000297569	ENSG00000297569	acaf_gwas_meta_analysis_height_ac_over_20.txt	ENSG00000297569	46	43	3	-1.98818	0.0467919	0.239465	0.810745	-0.352772	0.724259	0.96503	FALSE	TRUE	FALSE	FALSE	FALSE
ENSG00000164220	F2RL2	acaf_gwas_meta_analysis_3033575_ac_over_20.txt	ENSG00000164220	10	7	3	-2.65042	0.00803919	0.251706	0.801269	0.35277	0.724261	0.985835	FALSE	TRUE	FALSE	FALSE	FALSE
ENSG00000300262	ENSG00000300262	acaf_gwas_meta_analysis_3019897_ac_over_20.txt	ENSG00000300262	23	21	2	2.03569	0.0417816	-0.527845	0.597607	-0.352501	0.724462	0.992308	FALSE	TRUE	FALSE	FALSE	FALSE
ENSG00000285668	ENSG00000285668	acaf_gwas_meta_analysis_3012030_ac_over_20.txt	ENSG00000285668	13	2	11	-6.95354	3.56233e-12	0.681931	0.495283	-0.352484	0.724475	0.987962	FALSE	TRUE	FALSE	FALSE	FALSE
ENSG00000120265	PCMT1	acaf_gwas_meta_analysis_RE_475_ac_over_20.txt	ENSG00000120265	26	3	23	2.44873	0.0143362	0.302004	0.762649	0.352374	0.724558	0.999405	FALSE	TRUE	FALSE	FALSE	FALSE
ENSG00000232827	LINC01189	acaf_gwas_meta_analysis_3009744_ac_over_20.txt	ENSG00000232827	6	4	2	2.35985	0.0182823	0.120552	0.904046	-0.35233	0.724591	0.9866	FALSE	TRUE	FALSE	FALSE	FALSE
ENSG00000204160	ZDHHC18	acaf_gwas_meta_analysis_3013650_ac_over_20.txt	ENSG00000204160	9	6	3	-2.51816	0.0117971	0.325072	0.745127	0.352277	0.724631	0.996756	TRUE	TRUE	FALSE	FALSE	FALSE
ENSG00000256029	ENSG00000256029	acaf_gwas_meta_analysis_3013650_ac_over_20.txt	ENSG00000256029	16	7	9	4.48	7.46424e-06	-0.29899	0.764948	-0.352249	0.724652	0.996756	FALSE	TRUE	FALSE	FALSE	FALSE
ENSG00000058673	ZC3H11A	acaf_gwas_meta_analysis_3004410_ac_over_20.txt	ENSG00000058673	23	22	1	-2.53877	0.0111243	0.26657	0.789801	0.352242	0.724657	0.995606	FALSE	TRUE	FALSE	FALSE	FALSE
ENSG00000276058	STMN1P1	acaf_gwas_meta_analysis_BMI_ac_over_20.txt	ENSG00000276058	20	19	1	-2.71989	0.00653046	0.364584	0.715422	0.352225	0.724669	0.993636	FALSE	TRUE	FALSE	FALSE	FALSE
ENSG00000186687	LYRM7	acaf_gwas_meta_analysis_3028615_ac_over_20.txt	ENSG00000186687	123	108	15	-3.31462	0.000917666	-0.401518	0.688039	-0.352117	0.724751	0.98928	FALSE	TRUE	FALSE	FALSE	FALSE
ENSG00000238245	MYO5BP2	acaf_gwas_meta_analysis_NS_328.11_ac_over_20.txt	ENSG00000238245	3	2	1	2.34335	0.0191116	0.328006	0.742907	0.352087	0.724773	0.985891	FALSE	TRUE	FALSE	FALSE	FALSE
ENSG00000309266	ENSG00000309266	acaf_gwas_meta_analysis_3008342_ac_over_20.txt	ENSG00000309266	17	16	1	2.49264	0.0126796	0.385365	0.699967	0.352053	0.724798	0.996232	FALSE	TRUE	FALSE	FALSE	FALSE
ENSG00000089063	TMEM230	acaf_gwas_meta_analysis_EM_202.2_ac_over_20.txt	ENSG00000089063	22	17	5	2.27215	0.0230777	0.347504	0.728212	0.352024	0.72482	0.999181	FALSE	TRUE	FALSE	FALSE	FALSE
ENSG00000251584	ENSG00000251584	acaf_gwas_meta_analysis_3009744_ac_over_20.txt	ENSG00000251584	24	23	1	-2.41113	0.0159033	0.336326	0.736625	0.351891	0.72492	0.9866	FALSE	TRUE	FALSE	FALSE	FALSE
ENSG00000301501	ENSG00000301501	acaf_gwas_meta_analysis_3004410_ac_over_20.txt	ENSG00000301501	2	1	1	2.60693	0.00913589	1.86544	0.0621196	-0.35189	0.724921	0.995606	FALSE	TRUE	FALSE	FALSE	FALSE
ENSG00000163393	SLC22A15	acaf_gwas_meta_analysis_3024929_ac_over_20.txt	ENSG00000163393	24	23	1	-2.02186	0.0431909	-0.389373	0.697	-0.351783	0.725001	0.982443	FALSE	TRUE	FALSE	FALSE	FALSE
ENSG00000107897	ACBD5	acaf_gwas_meta_analysis_3004410_ac_over_20.txt	ENSG00000107897	159	158	1	-2.51964	0.0117475	0.480804	0.630656	0.351641	0.725108	0.995606	FALSE	TRUE	FALSE	FALSE	FALSE
ENSG00000108587	GOSR1	acaf_gwas_meta_analysis_BMI_ac_over_20.txt	ENSG00000108587	9	7	2	3.26589	0.00109119	0.351735	0.725037	0.351562	0.725167	0.993636	FALSE	TRUE	FALSE	FALSE	FALSE
ENSG00000250490	LINC02145	acaf_gwas_meta_analysis_3004410_ac_over_20.txt	ENSG00000250490	30	26	4	-2.31064	0.0208527	-0.381279	0.702996	-0.351548	0.725177	0.995606	FALSE	TRUE	FALSE	FALSE	FALSE
ENSG00000120071	KANSL1	acaf_gwas_meta_analysis_3012030_ac_over_20.txt	ENSG00000120071	52	51	1	-4.38352	1.16775e-05	-0.140399	0.888345	-0.351496	0.725216	0.987962	FALSE	TRUE	FALSE	FALSE	FALSE
ENSG00000178301	AQP11	acaf_gwas_meta_analysis_3024929_ac_over_20.txt	ENSG00000178301	14	12	2	-5.95493	2.60189e-09	0.108798	0.913363	-0.351481	0.725227	0.982443	FALSE	TRUE	FALSE	FALSE	FALSE
ENSG00000257315	ZBED6	acaf_gwas_meta_analysis_3004410_ac_over_20.txt	ENSG00000257315	21	20	1	-2.54619	0.0108907	0.26657	0.789801	0.351407	0.725283	0.995606	FALSE	TRUE	FALSE	FALSE	FALSE
ENSG00000291111	ENSG00000291111	acaf_gwas_meta_analysis_height_ac_over_20.txt	ENSG00000291111	98	97	1	-2.26163	0.0237202	-0.431835	0.665861	-0.35117	0.725461	0.96503	FALSE	TRUE	FALSE	FALSE	FALSE
ENSG00000118961	LDAH	acaf_gwas_meta_analysis_RE_475_ac_over_20.txt	ENSG00000118961	20	19	1	2.34967	0.01879	0.334756	0.737809	0.351148	0.725478	0.999405	FALSE	TRUE	FALSE	FALSE	FALSE
ENSG00000305173	ENSG00000305173	acaf_gwas_meta_analysis_3010457_ac_over_20.txt	ENSG00000305173	12	11	1	3.83619	0.000124956	-0.424517	0.671189	-0.351026	0.725569	0.998995	FALSE	TRUE	FALSE	FALSE	FALSE
ENSG00000108591	DRG2	acaf_gwas_meta_analysis_height_ac_over_20.txt	ENSG00000108591	20	18	2	-3.325	0.000884197	-0.421659	0.673274	-0.351008	0.725582	0.96503	FALSE	TRUE	FALSE	FALSE	FALSE
ENSG00000290922	ENSG00000290922	acaf_gwas_meta_analysis_height_ac_over_20.txt	ENSG00000290922	8	7	1	2.65959	0.00782369	-0.342221	0.732184	-0.35092	0.725648	0.96503	FALSE	TRUE	FALSE	FALSE	FALSE
ENSG00000122557	HERPUD2	acaf_gwas_meta_analysis_RE_474_ac_over_20.txt	ENSG00000122557	68	49	19	-2.13035	0.0331424	-0.232538	0.81612	-0.350831	0.725715	0.997135	FALSE	TRUE	FALSE	FALSE	FALSE
ENSG00000291060	ENSG00000291060	acaf_gwas_meta_analysis_height_ac_over_20.txt	ENSG00000291060	10	8	2	-1.99222	0.0463466	0.0342834	0.972651	0.350809	0.725732	0.96503	FALSE	TRUE	FALSE	FALSE	FALSE
ENSG00000198053	SIRPA	acaf_gwas_meta_analysis_3010457_ac_over_20.txt	ENSG00000198053	24	23	1	2.71775	0.00657265	-0.410943	0.681114	-0.350793	0.725744	0.998995	FALSE	TRUE	FALSE	FALSE	FALSE
ENSG00000161955	TNFSF13	acaf_gwas_meta_analysis_3012030_ac_over_20.txt	ENSG00000161955	12	10	2	3.0622	0.0021972	0.272846	0.784971	0.350749	0.725777	0.987962	FALSE	TRUE	FALSE	FALSE	FALSE
ENSG00000160783	PMF1	acaf_gwas_meta_analysis_3004410_ac_over_20.txt	ENSG00000160783	11	9	2	-2.06378	0.039039	0.366363	0.714094	0.350686	0.725824	0.995606	FALSE	TRUE	FALSE	FALSE	FALSE
ENSG00000282980	ENSG00000282980	acaf_gwas_meta_analysis_CV_404_ac_over_20.txt	ENSG00000282980	52	7	45	-2.59184	0.00954635	0.433097	0.664944	0.350565	0.725915	0.987165	FALSE	TRUE	FALSE	FALSE	FALSE
ENSG00000110395	CBL	acaf_gwas_meta_analysis_3004327_ac_over_20.txt	ENSG00000110395	13	11	2	3.11829	0.00181901	-0.530562	0.595722	-0.350493	0.725969	0.988628	FALSE	TRUE	FALSE	FALSE	FALSE
ENSG00000157335	CLEC18C	acaf_gwas_meta_analysis_3037511_ac_over_20.txt	ENSG00000157335	42	38	4	2.13962	0.0323853	0.358357	0.720076	0.350423	0.726021	0.982973	FALSE	TRUE	FALSE	FALSE	FALSE
ENSG00000152969	JAKMIP1	acaf_gwas_meta_analysis_3009744_ac_over_20.txt	ENSG00000152969	9	6	3	2.59442	0.00947512	0.378532	0.705035	0.35036	0.726068	0.98709	FALSE	TRUE	FALSE	FALSE	FALSE
ENSG00000213925	NPM1P33	acaf_gwas_meta_analysis_3004327_ac_over_20.txt	ENSG00000213925	24	14	10	4.08755	4.35955e-05	-1.24356	0.213662	-0.350218	0.726175	0.988628	FALSE	TRUE	FALSE	FALSE	FALSE
ENSG00000152291	TGOLN2	acaf_gwas_meta_analysis_BMI_ac_over_20.txt	ENSG00000152291	40	36	4	2.15325	0.0312992	-0.44179	0.658641	-0.350159	0.72622	0.993636	FALSE	TRUE	FALSE	FALSE	FALSE
ENSG00000289863	ENSG00000289863	acaf_gwas_meta_analysis_3033575_ac_over_20.txt	ENSG00000289863	17	16	1	-2.34129	0.0192173	0.350452	0.726	0.350111	0.726255	0.986106	FALSE	TRUE	FALSE	FALSE	FALSE
ENSG00000168036	CTNNB1	acaf_gwas_meta_analysis_3008342_ac_over_20.txt	ENSG00000168036	64	62	2	3.6695	0.000243027	-0.253984	0.799508	-0.350047	0.726304	0.996232	FALSE	TRUE	FALSE	FALSE	FALSE
ENSG00000227582	ADGRF5P1	acaf_gwas_meta_analysis_NS_328.11_ac_over_20.txt	ENSG00000227582	3	2	1	2.25795	0.0239485	0.328006	0.742907	0.349958	0.72637	0.985891	FALSE	TRUE	FALSE	FALSE	FALSE
ENSG00000308388	ENSG00000308388	acaf_gwas_meta_analysis_3019897_ac_over_20.txt	ENSG00000308388	6	3	3	2.4184	0.0155889	0.208247	0.835036	0.34987	0.726437	0.992308	FALSE	TRUE	FALSE	FALSE	FALSE
ENSG00000135912	TTLL4	acaf_gwas_meta_analysis_3033575_ac_over_20.txt	ENSG00000135912	50	47	3	2.42785	0.0151885	0.175097	0.861003	-0.349841	0.726458	0.986106	FALSE	TRUE	FALSE	FALSE	FALSE
ENSG00000280347	ENSG00000280347	acaf_gwas_meta_analysis_BMI_ac_over_20.txt	ENSG00000280347	50	48	2	2.33017	0.0197973	-0.341646	0.732617	-0.349814	0.726478	0.993636	FALSE	TRUE	FALSE	FALSE	FALSE
ENSG00000228315	GUSBP11	acaf_gwas_meta_analysis_3004410_ac_over_20.txt	ENSG00000228315	19	18	1	-2.20741	0.0272856	0.367189	0.713478	0.349627	0.726619	0.995606	FALSE	TRUE	FALSE	FALSE	FALSE
ENSG00000005339	CREBBP	acaf_gwas_meta_analysis_3012030_ac_over_20.txt	ENSG00000005339	6	3	3	2.49052	0.0127555	0.301949	0.762691	0.349491	0.726721	0.987962	FALSE	TRUE	FALSE	FALSE	FALSE
ENSG00000206053	JPT2	acaf_gwas_meta_analysis_3012030_ac_over_20.txt	ENSG00000206053	18	17	1	2.40048	0.0163736	-0.325537	0.744775	-0.349386	0.726799	0.987962	FALSE	TRUE	FALSE	FALSE	FALSE
ENSG00000293451	TDH	acaf_gwas_meta_analysis_3024929_ac_over_20.txt	ENSG00000293451	12	11	1	2.329	0.0198593	-0.185614	0.852748	-0.349362	0.726817	0.982443	FALSE	TRUE	FALSE	FALSE	FALSE
ENSG00000142405	NLRP12	acaf_gwas_meta_analysis_3011948_ac_over_20.txt	ENSG00000142405	21	20	1	-2.01429	0.0439795	0.420717	0.673962	0.349292	0.72687	0.98561	FALSE	TRUE	FALSE	FALSE	FALSE
ENSG00000184988	TMEM106A	acaf_gwas_meta_analysis_3028615_ac_over_20.txt	ENSG00000184988	27	22	5	-2.07451	0.0380321	0.347048	0.728555	0.349165	0.726966	0.98928	FALSE	TRUE	FALSE	FALSE	FALSE
ENSG00000289019	ENSG00000289019	acaf_gwas_meta_analysis_3004410_ac_over_20.txt	ENSG00000289019	15	14	1	2.92206	0.00347724	0.308299	0.757855	0.349074	0.727034	0.995606	FALSE	TRUE	FALSE	FALSE	FALSE
ENSG00000170759	KIF5B	acaf_gwas_meta_analysis_BMI_ac_over_20.txt	ENSG00000170759	18	15	3	2.04069	0.0412813	-0.371576	0.710208	-0.349066	0.72704	0.993636	FALSE	TRUE	FALSE	FALSE	FALSE
ENSG00000099797	TECR	acaf_gwas_meta_analysis_3028615_ac_over_20.txt	ENSG00000099797	26	23	3	2.72474	0.00643512	-0.270218	0.786993	-0.349032	0.727065	0.98928	FALSE	TRUE	FALSE	FALSE	FALSE
ENSG00000276085	CCL3L3	acaf_gwas_meta_analysis_height_ac_over_20.txt	ENSG00000276085	10	9	1	2.24953	0.0244788	0.569315	0.569142	0.349005	0.727085	0.96503	FALSE	TRUE	FALSE	FALSE	FALSE
ENSG00000141458	NPC1	acaf_gwas_meta_analysis_3011948_ac_over_20.txt	ENSG00000141458	32	29	3	2.06694	0.0387398	0.293077	0.769463	0.348925	0.727146	0.98561	FALSE	TRUE	FALSE	FALSE	FALSE
ENSG00000198182	ZNF607	acaf_gwas_meta_analysis_height_ac_over_20.txt	ENSG00000198182	97	95	2	-3.25777	0.00112291	-0.202261	0.839713	-0.348863	0.727192	0.96503	FALSE	TRUE	FALSE	FALSE	FALSE
ENSG00000151366	NDUFC2	acaf_gwas_meta_analysis_3009744_ac_over_20.txt	ENSG00000151366	32	29	3	2.13799	0.0325176	0.371602	0.710189	0.348853	0.7272	0.98709	FALSE	TRUE	FALSE	FALSE	FALSE
ENSG00000307209	ENSG00000307209	acaf_gwas_meta_analysis_3004410_ac_over_20.txt	ENSG00000307209	15	12	3	-2.36163	0.0181949	0.239496	0.810721	0.348802	0.727238	0.995606	FALSE	TRUE	FALSE	FALSE	FALSE
ENSG00000167377	ZNF23	acaf_gwas_meta_analysis_RE_474_ac_over_20.txt	ENSG00000167377	19	17	2	2.05475	0.0399036	0.385747	0.699684	0.348511	0.727457	0.997135	FALSE	TRUE	FALSE	FALSE	FALSE
ENSG00000256315	CADM1-AS1	acaf_gwas_meta_analysis_BMI_ac_over_20.txt	ENSG00000256315	6	5	1	-5.96618	2.42878e-09	-0.0743241	0.940752	0.348461	0.727494	0.993636	FALSE	TRUE	FALSE	FALSE	FALSE
ENSG00000135924	DNAJB2	acaf_gwas_meta_analysis_height_ac_over_20.txt	ENSG00000135924	28	26	2	3.68618	0.000227641	0.331817	0.740028	0.348453	0.7275	0.96503	FALSE	TRUE	FALSE	FALSE	FALSE
ENSG00000284977	ENSG00000284977	acaf_gwas_meta_analysis_3037511_ac_over_20.txt	ENSG00000284977	21	19	2	-1.97998	0.0477063	0.355284	0.722377	0.348383	0.727552	0.982973	FALSE	TRUE	FALSE	FALSE	FALSE
ENSG00000286106	NOTCH2NLR	acaf_gwas_meta_analysis_3023314_ac_over_20.txt	ENSG00000286106	10	8	2	-2.60859	0.00909151	-0.226256	0.821002	-0.348372	0.727561	0.999643	FALSE	TRUE	FALSE	FALSE	FALSE
ENSG00000263503	MAPK8IP1P2	acaf_gwas_meta_analysis_3037511_ac_over_20.txt	ENSG00000263503	37	31	6	-3.84459	0.000120756	0.845784	0.397673	0.34833	0.727592	0.982973	FALSE	TRUE	FALSE	FALSE	FALSE
ENSG00000090432	MUL1	acaf_gwas_meta_analysis_3010457_ac_over_20.txt	ENSG00000090432	14	7	7	2.14009	0.0323472	-0.407365	0.68374	-0.348134	0.72774	0.998995	FALSE	TRUE	FALSE	FALSE	FALSE
ENSG00000115267	IFIH1	acaf_gwas_meta_analysis_3004410_ac_over_20.txt	ENSG00000115267	38	31	7	2.25075	0.0244013	0.321621	0.74774	0.348095	0.727769	0.995606	FALSE	TRUE	FALSE	FALSE	FALSE
ENSG00000186501	TMEM222	acaf_gwas_meta_analysis_3019897_ac_over_20.txt	ENSG00000186501	28	27	1	-2.05645	0.0397389	-0.34477	0.730267	-0.348026	0.727821	0.992308	FALSE	TRUE	FALSE	FALSE	FALSE
ENSG00000139410	SDSL	acaf_gwas_meta_analysis_RE_475_ac_over_20.txt	ENSG00000139410	35	31	4	2.75911	0.00579587	0.395948	0.692143	0.347853	0.727951	0.999405	FALSE	TRUE	FALSE	FALSE	FALSE
ENSG00000285269	ENSG00000285269	acaf_gwas_meta_analysis_3028615_ac_over_20.txt	ENSG00000285269	27	25	2	2.17797	0.0294084	-0.0516854	0.958779	-0.347614	0.72813	0.98928	FALSE	TRUE	FALSE	FALSE	FALSE
ENSG00000125945	ZNF436	acaf_gwas_meta_analysis_BMI_ac_over_20.txt	ENSG00000125945	4	3	1	-2.71093	0.00670944	0.353319	0.72385	0.347571	0.728163	0.993636	FALSE	TRUE	FALSE	FALSE	FALSE
ENSG00000286409	ENSG00000286409	acaf_gwas_meta_analysis_3019897_ac_over_20.txt	ENSG00000286409	87	85	2	-2.30414	0.0212149	-0.347688	0.728074	-0.347381	0.728305	0.992308	FALSE	TRUE	FALSE	FALSE	FALSE
ENSG00000228643	ENSG00000228643	acaf_gwas_meta_analysis_height_ac_over_20.txt	ENSG00000228643	52	37	15	3.7793	0.000157269	-0.376037	0.706889	-0.34737	0.728313	0.96503	TRUE	TRUE	FALSE	FALSE	FALSE
ENSG00000138107	ACTR1A	acaf_gwas_meta_analysis_BMI_ac_over_20.txt	ENSG00000138107	20	13	7	-2.98822	0.00280608	0.394044	0.693549	0.347342	0.728334	0.993636	FALSE	TRUE	FALSE	FALSE	FALSE
ENSG00000077063	CTTNBP2	acaf_gwas_meta_analysis_RE_475_ac_over_20.txt	ENSG00000077063	21	19	2	2.25643	0.024044	0.346971	0.728613	0.347279	0.728382	0.999405	FALSE	TRUE	FALSE	FALSE	FALSE
ENSG00000185163	DDX51	acaf_gwas_meta_analysis_3012030_ac_over_20.txt	ENSG00000185163	24	22	2	-2.61786	0.00884829	-0.375816	0.707054	-0.347057	0.728548	0.987962	FALSE	TRUE	FALSE	FALSE	FALSE
ENSG00000115282	TTC31	acaf_gwas_meta_analysis_EM_202.2_ac_over_20.txt	ENSG00000115282	45	43	2	-2.14083	0.0322876	0.332082	0.739827	0.346981	0.728605	0.999181	FALSE	TRUE	FALSE	FALSE	FALSE
ENSG00000275582	ENSG00000275582	acaf_gwas_meta_analysis_height_ac_over_20.txt	ENSG00000275582	9	8	1	-3.16482	0.00155179	-0.354507	0.722959	-0.346973	0.728612	0.96503	FALSE	TRUE	FALSE	FALSE	FALSE
ENSG00000141279	NPEPPS	acaf_gwas_meta_analysis_BMI_ac_over_20.txt	ENSG00000141279	61	60	1	2.95485	0.00312824	0.262193	0.793173	0.346878	0.728683	0.993636	FALSE	TRUE	FALSE	FALSE	FALSE
ENSG00000243284	VSIG8	acaf_gwas_meta_analysis_3037511_ac_over_20.txt	ENSG00000243284	6	2	4	4.91203	9.01369e-07	0.550542	0.581948	0.34682	0.728727	0.982973	FALSE	TRUE	FALSE	FALSE	FALSE
ENSG00000118946	PCDH17	acaf_gwas_meta_analysis_3033575_ac_over_20.txt	ENSG00000118946	56	55	1	-2.86067	0.00422745	0.341401	0.732801	0.346725	0.728798	0.98684	FALSE	TRUE	FALSE	FALSE	FALSE
ENSG00000095321	CRAT	acaf_gwas_meta_analysis_NS_328.11_ac_over_20.txt	ENSG00000095321	37	36	1	1.98972	0.0466217	0.352233	0.724663	0.346661	0.728846	0.985891	FALSE	TRUE	FALSE	FALSE	FALSE
ENSG00000124380	SNRNP27	acaf_gwas_meta_analysis_3037511_ac_over_20.txt	ENSG00000124380	9	3	6	-2.2478	0.0245887	0.303812	0.761271	0.346595	0.728896	0.982973	FALSE	TRUE	FALSE	FALSE	FALSE
ENSG00000227212	PFN1P6	acaf_gwas_meta_analysis_BMI_ac_over_20.txt	ENSG00000227212	6	4	2	-2.52683	0.0115097	0.339851	0.733968	0.346557	0.728924	0.993636	FALSE	TRUE	FALSE	FALSE	FALSE
ENSG00000166839	ANKDD1A	acaf_gwas_meta_analysis_BMI_ac_over_20.txt	ENSG00000166839	18	17	1	2.7115	0.00669794	0.403199	0.686802	0.34647	0.728989	0.993636	FALSE	TRUE	FALSE	FALSE	FALSE
ENSG00000183111	ARHGEF37	acaf_gwas_meta_analysis_3008342_ac_over_20.txt	ENSG00000183111	26	23	3	-2.19103	0.0284498	0.371941	0.709936	0.346437	0.729014	0.996232	FALSE	TRUE	FALSE	FALSE	FALSE
ENSG00000092068	SLC7A8	acaf_gwas_meta_analysis_RE_475_ac_over_20.txt	ENSG00000092068	11	10	1	-2.14866	0.0316615	-0.32652	0.744031	-0.346098	0.729269	0.999405	FALSE	TRUE	FALSE	FALSE	FALSE
ENSG00000270820	USP34-DT	acaf_gwas_meta_analysis_RE_474_ac_over_20.txt	ENSG00000270820	16	5	11	2.97822	0.00289924	-0.399502	0.689524	-0.346084	0.72928	0.997135	FALSE	TRUE	FALSE	FALSE	FALSE
ENSG00000198373	WWP2	acaf_gwas_meta_analysis_3037511_ac_over_20.txt	ENSG00000198373	16	15	1	2.92193	0.00347875	0.34205	0.732314	0.346069	0.729291	0.982973	FALSE	TRUE	FALSE	FALSE	FALSE
ENSG00000297553	ENSG00000297553	acaf_gwas_meta_analysis_height_ac_over_20.txt	ENSG00000297553	8	3	5	-3.64027	0.000272348	1.3663	0.171846	0.34605	0.729305	0.96503	FALSE	TRUE	FALSE	FALSE	FALSE
ENSG00000137764	MAP2K5	acaf_gwas_meta_analysis_3028615_ac_over_20.txt	ENSG00000137764	28	23	5	3.08149	0.00205965	-0.298016	0.765691	-0.34604	0.729312	0.98928	FALSE	TRUE	FALSE	FALSE	FALSE
ENSG00000149573	MPZL2	acaf_gwas_meta_analysis_3024929_ac_over_20.txt	ENSG00000149573	32	31	1	3.41275	0.000643101	0.366647	0.713882	0.34604	0.729313	0.982443	FALSE	TRUE	FALSE	FALSE	FALSE
ENSG00000119771	KLHL29	acaf_gwas_meta_analysis_height_ac_over_20.txt	ENSG00000119771	68	67	1	2.24004	0.0250884	-0.328106	0.742831	-0.346031	0.72932	0.96503	FALSE	TRUE	FALSE	FALSE	FALSE
ENSG00000062370	ZNF112	acaf_gwas_meta_analysis_3028288_ac_over_20.txt	ENSG00000062370	7	6	1	2.21652	0.0266561	-0.413404	0.67931	-0.345923	0.729401	0.996838	FALSE	TRUE	FALSE	FALSE	FALSE
ENSG00000163534	FCRL1	acaf_gwas_meta_analysis_3013650_ac_over_20.txt	ENSG00000163534	23	22	1	8.30979	9.58752e-17	0.396748	0.691554	0.345811	0.729485	0.997411	FALSE	TRUE	FALSE	FALSE	FALSE
ENSG00000250138	ENSG00000250138	acaf_gwas_meta_analysis_BMI_ac_over_20.txt	ENSG00000250138	9	8	1	2.60923	0.00907469	-0.420557	0.674079	-0.345687	0.729578	0.993636	FALSE	TRUE	FALSE	FALSE	FALSE
ENSG00000259357	ENSG00000259357	acaf_gwas_meta_analysis_3024929_ac_over_20.txt	ENSG00000259357	11	9	2	3.51801	0.000434798	-0.234773	0.814385	-0.345456	0.729752	0.982443	FALSE	TRUE	FALSE	FALSE	FALSE
ENSG00000204287	HLA-DRA	acaf_gwas_meta_analysis_3004327_ac_over_20.txt	ENSG00000204287	218	217	1	2.95255	0.00315165	-0.29865	0.765207	-0.345411	0.729785	0.988628	FALSE	TRUE	FALSE	FALSE	FALSE
ENSG00000146282	RARS2	acaf_gwas_meta_analysis_RE_475_ac_over_20.txt	ENSG00000146282	60	56	4	-2.01208	0.0442111	0.356529	0.721445	0.345411	0.729785	0.999405	FALSE	TRUE	FALSE	FALSE	FALSE
ENSG00000257027	ENSG00000257027	acaf_gwas_meta_analysis_3024929_ac_over_20.txt	ENSG00000257027	38	37	1	-2.49761	0.0125035	-0.391642	0.695323	-0.345223	0.729927	0.982443	FALSE	TRUE	FALSE	FALSE	FALSE
ENSG00000137992	DBT	acaf_gwas_meta_analysis_BMI_ac_over_20.txt	ENSG00000137992	26	25	1	-2.02789	0.0425717	-0.353029	0.724067	-0.345206	0.72994	0.993636	FALSE	TRUE	FALSE	FALSE	FALSE
ENSG00000132661	NXT1	acaf_gwas_meta_analysis_3004410_ac_over_20.txt	ENSG00000132661	49	41	8	2.10224	0.0355325	-0.398478	0.690278	-0.345145	0.729986	0.995606	FALSE	TRUE	FALSE	FALSE	FALSE
ENSG00000270108	ENSG00000270108	acaf_gwas_meta_analysis_3004327_ac_over_20.txt	ENSG00000270108	11	10	1	3.27099	0.0010717	-0.286508	0.774489	-0.345116	0.730007	0.988628	FALSE	TRUE	FALSE	FALSE	FALSE
ENSG00000137880	GCHFR	acaf_gwas_meta_analysis_3019897_ac_over_20.txt	ENSG00000137880	56	54	2	2.30413	0.0212155	0.37528	0.707452	0.345037	0.730066	0.992308	FALSE	TRUE	FALSE	FALSE	FALSE
ENSG00000104518	GSDMD	acaf_gwas_meta_analysis_RE_474_ac_over_20.txt	ENSG00000104518	34	33	1	-2.48385	0.012997	0.309572	0.756886	0.344958	0.730126	0.997135	FALSE	TRUE	FALSE	FALSE	FALSE
ENSG00000166794	PPIB	acaf_gwas_meta_analysis_3009744_ac_over_20.txt	ENSG00000166794	6	5	1	-2.12433	0.0336427	0.330708	0.740865	0.34494	0.730139	0.98709	FALSE	TRUE	FALSE	FALSE	FALSE
ENSG00000106299	WASL	acaf_gwas_meta_analysis_3024929_ac_over_20.txt	ENSG00000106299	24	21	3	-2.33887	0.0193423	-0.279231	0.780068	-0.344764	0.730271	0.982443	FALSE	TRUE	FALSE	FALSE	FALSE
ENSG00000156017	CARNMT1	acaf_gwas_meta_analysis_3010457_ac_over_20.txt	ENSG00000156017	126	125	1	-2.32963	0.0198255	0.346177	0.72921	0.344689	0.730328	0.998995	FALSE	TRUE	FALSE	FALSE	FALSE
ENSG00000300690	ENSG00000300690	acaf_gwas_meta_analysis_RE_474_ac_over_20.txt	ENSG00000300690	70	54	16	2.69622	0.00701323	-0.266019	0.790225	-0.344602	0.730394	0.997135	FALSE	TRUE	FALSE	FALSE	FALSE
ENSG00000297217	ENSG00000297217	acaf_gwas_meta_analysis_3023314_ac_over_20.txt	ENSG00000297217	9	8	1	-2.277	0.022786	-0.343428	0.731276	-0.344584	0.730407	0.999643	FALSE	TRUE	FALSE	FALSE	FALSE
ENSG00000235280	MCF2L-AS1	acaf_gwas_meta_analysis_3004327_ac_over_20.txt	ENSG00000235280	7	6	1	-2.22295	0.0262189	-0.240628	0.809843	-0.344437	0.730518	0.988628	FALSE	TRUE	FALSE	FALSE	FALSE
ENSG00000302221	ENSG00000302221	acaf_gwas_meta_analysis_3028615_ac_over_20.txt	ENSG00000302221	59	56	3	-2.4971	0.0125212	0.331598	0.740193	0.344362	0.730574	0.98928	FALSE	TRUE	FALSE	FALSE	FALSE
ENSG00000126432	PRDX5	acaf_gwas_meta_analysis_3004327_ac_over_20.txt	ENSG00000126432	36	35	1	2.52686	0.0115088	0.331463	0.740295	0.344352	0.730582	0.988628	FALSE	TRUE	FALSE	FALSE	FALSE
ENSG00000302526	ENSG00000302526	acaf_gwas_meta_analysis_3012030_ac_over_20.txt	ENSG00000302526	28	14	14	-2.26246	0.023669	0.367348	0.71336	0.344328	0.730599	0.987962	FALSE	TRUE	FALSE	FALSE	FALSE
ENSG00000070610	GBA2	acaf_gwas_meta_analysis_3028615_ac_over_20.txt	ENSG00000070610	23	21	2	-3.36191	0.000774056	-0.324199	0.745787	-0.344242	0.730664	0.98928	FALSE	TRUE	FALSE	FALSE	FALSE
ENSG00000167105	TMEM92	acaf_gwas_meta_analysis_BMI_ac_over_20.txt	ENSG00000167105	7	6	1	-2.19249	0.0283444	-0.355348	0.722329	-0.344219	0.730682	0.993636	FALSE	TRUE	FALSE	FALSE	FALSE
ENSG00000254003	SRI-AS1	acaf_gwas_meta_analysis_3028288_ac_over_20.txt	ENSG00000254003	18	7	11	2.03931	0.041419	0.367069	0.713568	0.344158	0.730727	0.996838	FALSE	TRUE	FALSE	FALSE	FALSE
ENSG00000235568	NFAM1	acaf_gwas_meta_analysis_BMI_ac_over_20.txt	ENSG00000235568	14	12	2	2.12617	0.0334888	0.325371	0.7449	0.344156	0.730729	0.993636	FALSE	TRUE	FALSE	FALSE	FALSE
ENSG00000143418	CERS2	acaf_gwas_meta_analysis_NS_328.11_ac_over_20.txt	ENSG00000143418	26	23	3	2.56202	0.0104065	0.412472	0.679993	0.34412	0.730756	0.985891	FALSE	TRUE	FALSE	FALSE	FALSE
ENSG00000184292	TACSTD2	acaf_gwas_meta_analysis_3023314_ac_over_20.txt	ENSG00000184292	64	63	1	-2.01045	0.0443831	0.614542	0.538857	-0.3441	0.730771	0.999643	FALSE	TRUE	FALSE	FALSE	FALSE
ENSG00000221946	FXYD7	acaf_gwas_meta_analysis_3024929_ac_over_20.txt	ENSG00000221946	18	17	1	2.34231	0.0191647	0.263043	0.792518	0.344082	0.730785	0.982443	FALSE	TRUE	FALSE	FALSE	FALSE
ENSG00000291153	STAG3L4	acaf_gwas_meta_analysis_NS_328.11_ac_over_20.txt	ENSG00000291153	18	16	2	-2.09203	0.0364356	-0.350921	0.725647	-0.344011	0.730838	0.985891	FALSE	TRUE	FALSE	FALSE	FALSE
ENSG00000267264	VN1R95P	acaf_gwas_meta_analysis_NS_328.11_ac_over_20.txt	ENSG00000267264	8	7	1	-2.08437	0.0371267	-0.433501	0.664651	-0.343931	0.730898	0.985891	FALSE	TRUE	FALSE	FALSE	FALSE
ENSG00000267112	ENSG00000267112	acaf_gwas_meta_analysis_BMI_ac_over_20.txt	ENSG00000267112	14	8	6	-4.57597	4.74023e-06	0.239994	0.810335	0.343928	0.7309	0.993636	FALSE	TRUE	FALSE	FALSE	FALSE
ENSG00000155592	ZKSCAN2	acaf_gwas_meta_analysis_EM_202.1_ac_over_20.txt	ENSG00000155592	34	31	3	2.78361	0.00537572	0.162218	0.871134	0.343926	0.730902	0.997737	FALSE	TRUE	FALSE	FALSE	FALSE
ENSG00000197165	SULT1A2	acaf_gwas_meta_analysis_3024929_ac_over_20.txt	ENSG00000197165	11	10	1	2.66726	0.00764731	-0.427913	0.668715	-0.343848	0.73096	0.982443	FALSE	TRUE	FALSE	FALSE	FALSE
ENSG00000291129	PPIEL	acaf_gwas_meta_analysis_3004410_ac_over_20.txt	ENSG00000291129	34	32	2	2.56495	0.0103191	-0.69526	0.486892	-0.343719	0.731057	0.995606	FALSE	TRUE	FALSE	FALSE	FALSE
ENSG00000137726	FXYD6	acaf_gwas_meta_analysis_3037511_ac_over_20.txt	ENSG00000137726	15	13	2	3.34397	0.000825897	-0.395549	0.692438	-0.343715	0.731061	0.982973	FALSE	TRUE	FALSE	FALSE	FALSE
ENSG00000253981	ALG1L13P	acaf_gwas_meta_analysis_3019897_ac_over_20.txt	ENSG00000253981	27	24	3	2.94182	0.00326286	0.422094	0.672956	0.343685	0.731083	0.992308	FALSE	TRUE	FALSE	FALSE	FALSE
ENSG00000120686	UFM1	acaf_gwas_meta_analysis_RE_474_ac_over_20.txt	ENSG00000120686	22	21	1	-2.55254	0.0106942	-0.336211	0.736712	-0.343669	0.731095	0.997135	FALSE	TRUE	FALSE	FALSE	FALSE
ENSG00000085514	PILRA	acaf_gwas_meta_analysis_NS_328.11_ac_over_20.txt	ENSG00000085514	9	8	1	3.42971	0.000604232	0.409384	0.682258	0.343665	0.731098	0.985891	TRUE	TRUE	FALSE	FALSE	FALSE
ENSG00000106144	CASP2	acaf_gwas_meta_analysis_3004327_ac_over_20.txt	ENSG00000106144	15	11	4	-2.18941	0.0285668	0.448314	0.653927	-0.343658	0.731103	0.988628	FALSE	TRUE	FALSE	FALSE	FALSE
ENSG00000204348	DXO	acaf_gwas_meta_analysis_3033575_ac_over_20.txt	ENSG00000204348	13	3	10	2.71093	0.00670949	0.371622	0.710175	0.343589	0.731155	0.98684	FALSE	TRUE	FALSE	FALSE	FALSE
ENSG00000149564	ESAM	acaf_gwas_meta_analysis_RE_474_ac_over_20.txt	ENSG00000149564	6	5	1	2.28339	0.0224072	0.376919	0.706234	0.343343	0.73134	0.997135	FALSE	TRUE	FALSE	FALSE	FALSE
ENSG00000237772	LINC02631	acaf_gwas_meta_analysis_RE_475_ac_over_20.txt	ENSG00000237772	107	90	17	2.05663	0.0397222	0.350214	0.726178	0.343237	0.73142	0.999405	FALSE	TRUE	FALSE	FALSE	FALSE
ENSG00000158941	CCAR2	acaf_gwas_meta_analysis_3024929_ac_over_20.txt	ENSG00000158941	27	26	1	-3.29945	0.000968746	-0.298383	0.765411	-0.343058	0.731555	0.982443	FALSE	TRUE	FALSE	FALSE	FALSE
ENSG00000300899	ENSG00000300899	acaf_gwas_meta_analysis_3033575_ac_over_20.txt	ENSG00000300899	13	12	1	-2.74015	0.00614115	0.409985	0.681817	0.343034	0.731573	0.98684	FALSE	TRUE	FALSE	FALSE	FALSE
ENSG00000180458	ENSG00000180458	acaf_gwas_meta_analysis_3024929_ac_over_20.txt	ENSG00000180458	9	4	5	1.96325	0.049617	-0.373522	0.70876	-0.342988	0.731607	0.982443	FALSE	TRUE	FALSE	FALSE	FALSE
ENSG00000154316	TDH	acaf_gwas_meta_analysis_3024929_ac_over_20.txt	ENSG00000154316	9	8	1	2.39335	0.0166952	-0.185614	0.852748	-0.342866	0.731699	0.982443	FALSE	TRUE	FALSE	FALSE	FALSE
ENSG00000267780	ENSG00000267780	acaf_gwas_meta_analysis_height_ac_over_20.txt	ENSG00000267780	10	9	1	2.08351	0.0372046	-0.363536	0.716205	-0.342815	0.731738	0.96503	FALSE	TRUE	FALSE	FALSE	FALSE
ENSG00000188559	RALGAPA2	acaf_gwas_meta_analysis_3013650_ac_over_20.txt	ENSG00000188559	21	20	1	2.58043	0.00986766	-0.304886	0.760453	-0.342786	0.731759	0.997411	FALSE	TRUE	FALSE	FALSE	FALSE
ENSG00000257591	ZNF625	acaf_gwas_meta_analysis_3004410_ac_over_20.txt	ENSG00000257591	61	54	7	2.64718	0.00811652	0.354044	0.723306	0.342762	0.731778	0.995606	FALSE	TRUE	FALSE	FALSE	FALSE
ENSG00000136560	TANK	acaf_gwas_meta_analysis_height_ac_over_20.txt	ENSG00000136560	29	27	2	2.70122	0.00690854	-0.331787	0.74005	-0.342685	0.731836	0.96503	FALSE	TRUE	FALSE	FALSE	FALSE
ENSG00000224307	LINC02975	acaf_gwas_meta_analysis_EM_202.1_ac_over_20.txt	ENSG00000224307	9	6	3	-2.16975	0.0300255	0.367008	0.713613	0.342624	0.731881	0.997737	FALSE	TRUE	FALSE	FALSE	FALSE
ENSG00000116663	FBXO6	acaf_gwas_meta_analysis_3033575_ac_over_20.txt	ENSG00000116663	11	10	1	2.21008	0.0270998	-0.43215	0.665633	-0.342582	0.731913	0.98684	FALSE	TRUE	FALSE	FALSE	FALSE
ENSG00000167491	GATAD2A	acaf_gwas_meta_analysis_3011948_ac_over_20.txt	ENSG00000167491	47	45	2	2.77285	0.00555685	0.599804	0.548637	-0.342504	0.731971	0.98561	FALSE	TRUE	FALSE	FALSE	FALSE
ENSG00000300294	ENSG00000300294	acaf_gwas_meta_analysis_RE_475_ac_over_20.txt	ENSG00000300294	123	121	2	-2.36314	0.0181208	0.366521	0.713977	0.342443	0.732017	0.999405	FALSE	TRUE	FALSE	FALSE	FALSE
ENSG00000100889	PCK2	acaf_gwas_meta_analysis_height_ac_over_20.txt	ENSG00000100889	5	3	2	-2.20274	0.0276129	-0.396143	0.692	-0.34239	0.732057	0.96503	FALSE	TRUE	FALSE	FALSE	FALSE
ENSG00000178691	SUZ12	acaf_gwas_meta_analysis_3009744_ac_over_20.txt	ENSG00000178691	30	29	1	2.4009	0.016355	-0.316809	0.751389	-0.342328	0.732104	0.98709	FALSE	TRUE	FALSE	FALSE	FALSE
ENSG00000177042	TMEM80	acaf_gwas_meta_analysis_3004410_ac_over_20.txt	ENSG00000177042	12	10	2	-2.18076	0.029201	0.485219	0.627521	0.342265	0.732151	0.995606	FALSE	TRUE	FALSE	FALSE	FALSE
ENSG00000287131	ENSG00000287131	acaf_gwas_meta_analysis_NS_328.11_ac_over_20.txt	ENSG00000287131	8	7	1	2.20833	0.0272214	0.323256	0.746501	0.342197	0.732203	0.985891	FALSE	TRUE	FALSE	FALSE	FALSE
ENSG00000272109	ENSG00000272109	acaf_gwas_meta_analysis_3037511_ac_over_20.txt	ENSG00000272109	12	7	5	2.1413	0.0322501	-0.273494	0.784473	-0.342166	0.732226	0.982973	FALSE	TRUE	FALSE	FALSE	FALSE
ENSG00000170122	FOXD4	acaf_gwas_meta_analysis_3028615_ac_over_20.txt	ENSG00000170122	11	8	3	2.2138	0.0268426	0.393514	0.69394	0.342031	0.732328	0.98928	FALSE	TRUE	FALSE	FALSE	FALSE
ENSG00000228668	TRGV5P	acaf_gwas_meta_analysis_3010457_ac_over_20.txt	ENSG00000228668	20	11	9	-2.51427	0.0119279	0.405811	0.684881	0.341869	0.732449	0.998995	FALSE	TRUE	FALSE	FALSE	FALSE
ENSG00000130313	PGLS	acaf_gwas_meta_analysis_3012030_ac_over_20.txt	ENSG00000130313	23	22	1	-2.00191	0.0452947	-0.32273	0.7469	-0.341828	0.73248	0.988374	FALSE	TRUE	FALSE	FALSE	FALSE
ENSG00000215630	GUSBP9	acaf_gwas_meta_analysis_CV_404_ac_over_20.txt	ENSG00000215630	9	8	1	-1.99361	0.0461948	0.135552	0.892176	0.341573	0.732673	0.987165	FALSE	TRUE	FALSE	FALSE	FALSE
ENSG00000166268	MYRFL	acaf_gwas_meta_analysis_EM_202.2_ac_over_20.txt	ENSG00000166268	39	38	1	2.12288	0.0337636	-0.386997	0.698758	-0.341381	0.732817	0.999181	FALSE	TRUE	FALSE	FALSE	FALSE
ENSG00000126821	SGPP1	acaf_gwas_meta_analysis_3037511_ac_over_20.txt	ENSG00000126821	19	12	7	-2.16867	0.0301078	-0.448655	0.653681	-0.341306	0.732874	0.982973	FALSE	TRUE	FALSE	FALSE	FALSE
ENSG00000235659	ENSG00000235659	acaf_gwas_meta_analysis_3011948_ac_over_20.txt	ENSG00000235659	9	6	3	-3.27546	0.00105489	0.364101	0.715782	0.341257	0.73291	0.98561	FALSE	TRUE	FALSE	FALSE	FALSE
ENSG00000226251	LINC02608	acaf_gwas_meta_analysis_height_ac_over_20.txt	ENSG00000226251	15	13	2	3.93446	8.33844e-05	-0.185134	0.853124	-0.341236	0.732926	0.96503	FALSE	TRUE	FALSE	FALSE	FALSE
ENSG00000232912	RERE-AS1	acaf_gwas_meta_analysis_3010457_ac_over_20.txt	ENSG00000232912	4	3	1	3.28054	0.00103607	0.237256	0.812458	0.341189	0.732961	0.998995	FALSE	TRUE	FALSE	FALSE	FALSE
ENSG00000074416	MGLL	acaf_gwas_meta_analysis_3028615_ac_over_20.txt	ENSG00000074416	47	46	1	2.12302	0.0337525	0.309942	0.756605	0.341095	0.733032	0.98928	FALSE	TRUE	FALSE	FALSE	FALSE
ENSG00000289434	ENSG00000289434	acaf_gwas_meta_analysis_3033575_ac_over_20.txt	ENSG00000289434	6	2	4	2.65153	0.00801278	-0.340354	0.73359	-0.340914	0.733168	0.98684	FALSE	TRUE	FALSE	FALSE	FALSE
ENSG00000288604	ENSG00000288604	acaf_gwas_meta_analysis_3028615_ac_over_20.txt	ENSG00000288604	22	21	1	-6.29242	3.12548e-10	0.561614	0.574379	0.340914	0.733169	0.98928	TRUE	TRUE	FALSE	FALSE	FALSE
ENSG00000121851	POLR3GL	acaf_gwas_meta_analysis_3004327_ac_over_20.txt	ENSG00000121851	8	7	1	2.17572	0.0295762	0.313909	0.75359	0.34081	0.733247	0.988628	FALSE	TRUE	FALSE	FALSE	FALSE
ENSG00000272338	ENSG00000272338	acaf_gwas_meta_analysis_3012030_ac_over_20.txt	ENSG00000272338	13	2	11	-2.38691	0.0169907	-0.237938	0.811929	-0.340774	0.733274	0.988378	FALSE	TRUE	FALSE	FALSE	FALSE
ENSG00000300695	ENSG00000300695	acaf_gwas_meta_analysis_3009744_ac_over_20.txt	ENSG00000300695	31	24	7	2.1887	0.0286188	-0.280753	0.7789	-0.340727	0.733309	0.98709	FALSE	TRUE	FALSE	FALSE	FALSE
ENSG00000293482	ENSG00000293482	acaf_gwas_meta_analysis_3013650_ac_over_20.txt	ENSG00000293482	6	3	3	2.68075	0.00734575	-0.294928	0.768049	-0.340695	0.733333	0.997411	FALSE	TRUE	FALSE	FALSE	FALSE
ENSG00000214425	LRRC37A4P	acaf_gwas_meta_analysis_3033575_ac_over_20.txt	ENSG00000214425	96	94	2	-2.13226	0.0329855	-0.425186	0.670701	-0.340694	0.733334	0.98684	FALSE	TRUE	FALSE	FALSE	FALSE
ENSG00000205531	NAP1L4	acaf_gwas_meta_analysis_3033575_ac_over_20.txt	ENSG00000205531	26	25	1	2.10132	0.0356125	-0.323299	0.746469	-0.340524	0.733462	0.98684	FALSE	TRUE	FALSE	FALSE	FALSE
ENSG00000085719	CPNE3	acaf_gwas_meta_analysis_3033575_ac_over_20.txt	ENSG00000085719	22	20	2	-2.07745	0.0377599	0.215865	0.829093	0.340302	0.733629	0.98684	FALSE	TRUE	FALSE	FALSE	FALSE
ENSG00000205583	STAG3L1	acaf_gwas_meta_analysis_CV_401_ac_over_20.txt	ENSG00000205583	17	14	3	2.68267	0.00730366	0.28986	0.771923	0.340201	0.733706	0.983663	FALSE	TRUE	FALSE	FALSE	FALSE
ENSG00000162434	JAK1	acaf_gwas_meta_analysis_RE_475_ac_over_20.txt	ENSG00000162434	25	23	2	-2.10776	0.0350513	0.302743	0.762086	0.340167	0.733731	0.999405	FALSE	TRUE	FALSE	FALSE	FALSE
ENSG00000008517	IL32	acaf_gwas_meta_analysis_3037511_ac_over_20.txt	ENSG00000008517	8	7	1	-2.85614	0.00428825	0.45146	0.651658	0.340073	0.733802	0.982973	FALSE	TRUE	FALSE	FALSE	FALSE
ENSG00000285215	ENSG00000285215	acaf_gwas_meta_analysis_3028288_ac_over_20.txt	ENSG00000285215	70	56	14	2.58799	0.00965377	0.188024	0.850858	0.340067	0.733806	0.996838	FALSE	TRUE	FALSE	FALSE	FALSE
ENSG00000278768	BACE1-AS	acaf_gwas_meta_analysis_3009744_ac_over_20.txt	ENSG00000278768	8	6	2	2.30893	0.0209477	0.190277	0.849092	0.340067	0.733806	0.98709	TRUE	TRUE	FALSE	FALSE	FALSE
ENSG00000089234	BRAP	acaf_gwas_meta_analysis_3004410_ac_over_20.txt	ENSG00000089234	7	6	1	-2.28678	0.0222084	0.304446	0.760788	0.340048	0.733821	0.995606	FALSE	TRUE	FALSE	FALSE	FALSE
ENSG00000090097	PCBP4	acaf_gwas_meta_analysis_3033575_ac_over_20.txt	ENSG00000090097	19	15	4	-2.24365	0.0248552	-0.278439	0.780675	-0.340038	0.733828	0.98684	FALSE	TRUE	FALSE	FALSE	FALSE
ENSG00000253392	ENSG00000253392	acaf_gwas_meta_analysis_height_ac_over_20.txt	ENSG00000253392	5	4	1	-2.02571	0.0427943	-0.221074	0.825034	-0.339989	0.733865	0.96503	FALSE	TRUE	FALSE	FALSE	FALSE
ENSG00000167971	CASKIN1	acaf_gwas_meta_analysis_BMI_ac_over_20.txt	ENSG00000167971	6	5	1	2.00257	0.0452232	0.346788	0.72875	0.339954	0.733891	0.993636	FALSE	TRUE	FALSE	FALSE	FALSE
ENSG00000206530	CFAP44	acaf_gwas_meta_analysis_height_ac_over_20.txt	ENSG00000206530	105	20	85	2.1938	0.0282495	-0.238354	0.811606	-0.339891	0.733939	0.96503	FALSE	TRUE	FALSE	FALSE	FALSE
ENSG00000154309	DISP1	acaf_gwas_meta_analysis_3028615_ac_over_20.txt	ENSG00000154309	51	50	1	2.00032	0.0454656	0.368813	0.712267	0.339878	0.733948	0.98928	FALSE	TRUE	FALSE	FALSE	FALSE
ENSG00000259158	ADAM20P1	acaf_gwas_meta_analysis_3023314_ac_over_20.txt	ENSG00000259158	75	74	1	-2.24593	0.0247085	-0.681835	0.495343	0.339721	0.734066	0.999643	FALSE	TRUE	FALSE	FALSE	FALSE
ENSG00000272325	NUDT3	acaf_gwas_meta_analysis_CV_401_ac_over_20.txt	ENSG00000272325	26	25	1	2.24081	0.0250383	0.324171	0.745808	0.339693	0.734088	0.983663	FALSE	TRUE	FALSE	FALSE	FALSE
ENSG00000257178	ENSG00000257178	acaf_gwas_meta_analysis_BMI_ac_over_20.txt	ENSG00000257178	37	23	14	2.86637	0.00415211	-0.436888	0.662193	-0.33968	0.734098	0.993636	FALSE	TRUE	FALSE	FALSE	FALSE
ENSG00000290395	ENSG00000290395	acaf_gwas_meta_analysis_RE_475_ac_over_20.txt	ENSG00000290395	44	42	2	-3.0801	0.00206928	0.373276	0.708943	0.339654	0.734117	0.999405	FALSE	TRUE	FALSE	FALSE	FALSE
ENSG00000135148	TRAFD1	acaf_gwas_meta_analysis_3028615_ac_over_20.txt	ENSG00000135148	15	14	1	3.7562	0.000172512	0.00735612	0.994131	0.339642	0.734126	0.98928	FALSE	TRUE	FALSE	FALSE	FALSE
ENSG00000019169	MARCO	acaf_gwas_meta_analysis_EM_202.2_ac_over_20.txt	ENSG00000019169	29	26	3	-2.06225	0.0391836	-0.265367	0.790726	-0.339387	0.734318	0.999181	FALSE	TRUE	FALSE	FALSE	FALSE
ENSG00000267666	ENSG00000267666	acaf_gwas_meta_analysis_3028288_ac_over_20.txt	ENSG00000267666	3	2	1	-2.22336	0.0261916	0.426913	0.669443	0.339128	0.734513	0.996838	FALSE	TRUE	FALSE	FALSE	FALSE
ENSG00000124459	ZNF45	acaf_gwas_meta_analysis_3011948_ac_over_20.txt	ENSG00000124459	45	44	1	-2.93292	0.00335795	0.305274	0.760157	0.33904	0.734579	0.98561	TRUE	TRUE	FALSE	FALSE	FALSE
ENSG00000131653	TRAF7	acaf_gwas_meta_analysis_BMI_ac_over_20.txt	ENSG00000131653	4	3	1	3.23614	0.0012116	0.346788	0.72875	0.33898	0.734625	0.993636	FALSE	TRUE	FALSE	FALSE	FALSE
ENSG00000261801	LOXL1-AS1	acaf_gwas_meta_analysis_3004410_ac_over_20.txt	ENSG00000261801	19	17	2	-1.99575	0.0459612	-0.33752	0.735725	-0.338965	0.734636	0.995606	FALSE	TRUE	FALSE	FALSE	FALSE
ENSG00000137073	UBAP2	acaf_gwas_meta_analysis_3008342_ac_over_20.txt	ENSG00000137073	29	27	2	-2.10796	0.0350344	0.418389	0.675662	0.338768	0.734785	0.996232	FALSE	TRUE	FALSE	FALSE	FALSE
ENSG00000118007	STAG1	acaf_gwas_meta_analysis_3019897_ac_over_20.txt	ENSG00000118007	4	1	3	-2.24986	0.0244577	-0.207864	0.835335	-0.338753	0.734795	0.992308	FALSE	TRUE	FALSE	FALSE	FALSE
ENSG00000070018	LRP6	acaf_gwas_meta_analysis_3028615_ac_over_20.txt	ENSG00000070018	14	13	1	2.02141	0.0432374	-0.298175	0.765569	-0.338595	0.734915	0.98928	FALSE	TRUE	FALSE	FALSE	FALSE
ENSG00000289931	ENSG00000289931	acaf_gwas_meta_analysis_3028615_ac_over_20.txt	ENSG00000289931	7	6	1	-2.17347	0.0297449	-0.319402	0.749422	-0.338552	0.734947	0.98928	FALSE	TRUE	FALSE	FALSE	FALSE
ENSG00000225930	LINC02249	acaf_gwas_meta_analysis_3019897_ac_over_20.txt	ENSG00000225930	13	12	1	-2.85992	0.00423746	0.342737	0.731796	0.338513	0.734977	0.992308	FALSE	TRUE	FALSE	FALSE	FALSE
ENSG00000133606	MKRN1	acaf_gwas_meta_analysis_CV_401_ac_over_20.txt	ENSG00000133606	20	18	2	-2.54989	0.0107756	0.348888	0.727173	0.338343	0.735105	0.983958	FALSE	TRUE	FALSE	FALSE	FALSE
ENSG00000285486	ENSG00000285486	acaf_gwas_meta_analysis_NS_328.11_ac_over_20.txt	ENSG00000285486	9	7	2	2.37142	0.0177199	-0.371656	0.710149	-0.338335	0.735111	0.985891	FALSE	TRUE	FALSE	FALSE	FALSE
ENSG00000306266	ENSG00000306266	acaf_gwas_meta_analysis_RE_474_ac_over_20.txt	ENSG00000306266	31	20	11	-1.98856	0.0467494	-0.330219	0.741235	-0.338328	0.735116	0.997211	FALSE	TRUE	FALSE	FALSE	FALSE
ENSG00000233175	FMNL1-AS1	acaf_gwas_meta_analysis_height_ac_over_20.txt	ENSG00000233175	14	12	2	-3.24977	0.00115499	-0.358802	0.719743	-0.338307	0.735132	0.96503	FALSE	TRUE	FALSE	FALSE	FALSE
ENSG00000272620	AFAP1-AS1	acaf_gwas_meta_analysis_height_ac_over_20.txt	ENSG00000272620	24	23	1	3.39793	0.000678976	0.0613917	0.951047	0.33823	0.73519	0.96503	FALSE	TRUE	FALSE	FALSE	FALSE
ENSG00000293808	ENSG00000293808	acaf_gwas_meta_analysis_3037511_ac_over_20.txt	ENSG00000293808	36	35	1	-2.46856	0.0135657	-0.325948	0.744464	-0.337987	0.735373	0.982985	FALSE	TRUE	FALSE	FALSE	FALSE
ENSG00000304493	ENSG00000304493	acaf_gwas_meta_analysis_3004410_ac_over_20.txt	ENSG00000304493	9	8	1	-4.0143	5.96228e-05	-0.225987	0.821212	-0.337903	0.735436	0.995606	TRUE	TRUE	FALSE	FALSE	FALSE
ENSG00000158864	NDUFS2	acaf_gwas_meta_analysis_RE_475_ac_over_20.txt	ENSG00000158864	13	7	6	3.445	0.00057107	0.504989	0.613566	0.337743	0.735557	0.999405	FALSE	TRUE	FALSE	FALSE	FALSE
ENSG00000308228	ENSG00000308228	acaf_gwas_meta_analysis_3004327_ac_over_20.txt	ENSG00000308228	10	9	1	8.48662	2.12739e-17	-0.45074	0.652177	-0.337708	0.735583	0.988628	FALSE	TRUE	FALSE	FALSE	FALSE
ENSG00000291075	FRG1HP	acaf_gwas_meta_analysis_3013650_ac_over_20.txt	ENSG00000291075	30	26	4	2.17636	0.0295285	0.651595	0.514663	0.33762	0.735649	0.997411	FALSE	TRUE	FALSE	FALSE	FALSE
ENSG00000186777	ZNF732	acaf_gwas_meta_analysis_NS_328.11_ac_over_20.txt	ENSG00000186777	36	35	1	1.96492	0.0494236	0.185007	0.853223	0.33745	0.735778	0.985891	FALSE	TRUE	FALSE	FALSE	FALSE
ENSG00000188785	ZNF548	acaf_gwas_meta_analysis_3008342_ac_over_20.txt	ENSG00000188785	31	28	3	1.963	0.0496463	0.330635	0.74092	0.337398	0.735817	0.996232	FALSE	TRUE	FALSE	FALSE	FALSE
ENSG00000205890	ENSG00000205890	acaf_gwas_meta_analysis_EM_202.1_ac_over_20.txt	ENSG00000205890	12	9	3	2.2182	0.0265409	0.366397	0.714069	0.337345	0.735857	0.997737	FALSE	TRUE	FALSE	FALSE	FALSE
ENSG00000260941	LINC00622	acaf_gwas_meta_analysis_RE_475_ac_over_20.txt	ENSG00000260941	29	28	1	-2.57426	0.0100455	-0.715296	0.474426	-0.337268	0.735915	0.999405	FALSE	TRUE	FALSE	FALSE	FALSE
ENSG00000196177	ACADSB	acaf_gwas_meta_analysis_RE_474_ac_over_20.txt	ENSG00000196177	12	9	3	2.20436	0.0274992	0.337572	0.735686	0.337243	0.735934	0.997211	FALSE	TRUE	FALSE	FALSE	FALSE
ENSG00000164576	SAP30L	acaf_gwas_meta_analysis_height_ac_over_20.txt	ENSG00000164576	10	9	1	2.07223	0.0382436	-0.31377	0.753695	-0.337149	0.736005	0.96503	FALSE	TRUE	FALSE	FALSE	FALSE
ENSG00000130255	RPL36	acaf_gwas_meta_analysis_CV_404_ac_over_20.txt	ENSG00000130255	13	6	7	-1.99743	0.0457789	-0.419706	0.6747	-0.337146	0.736007	0.987165	FALSE	TRUE	FALSE	FALSE	FALSE
ENSG00000129255	MPDU1	acaf_gwas_meta_analysis_EM_202.1_ac_over_20.txt	ENSG00000129255	16	14	2	-2.35385	0.0185802	0.249988	0.802597	-0.337125	0.736023	0.997737	FALSE	TRUE	FALSE	FALSE	FALSE
ENSG00000186231	KLHL32	acaf_gwas_meta_analysis_3013650_ac_over_20.txt	ENSG00000186231	66	62	4	-2.5613	0.0104281	-0.393559	0.693907	-0.337109	0.736035	0.997411	FALSE	TRUE	FALSE	FALSE	FALSE
ENSG00000167065	DUSP18	acaf_gwas_meta_analysis_EM_202.1_ac_over_20.txt	ENSG00000167065	19	16	3	2.09705	0.0359888	-0.379523	0.7043	-0.336995	0.736121	0.997737	FALSE	TRUE	FALSE	FALSE	FALSE
ENSG00000176444	CLK2	acaf_gwas_meta_analysis_3009744_ac_over_20.txt	ENSG00000176444	15	14	1	-2.14276	0.0321325	-0.215943	0.829033	-0.336911	0.736184	0.98709	FALSE	TRUE	FALSE	FALSE	FALSE
ENSG00000106404	CLDN15	acaf_gwas_meta_analysis_3009744_ac_over_20.txt	ENSG00000106404	12	10	2	-3.08426	0.0020406	-0.43785	0.661495	-0.336863	0.73622	0.98709	TRUE	TRUE	FALSE	FALSE	FALSE
ENSG00000089737	DDX24	acaf_gwas_meta_analysis_3009744_ac_over_20.txt	ENSG00000089737	19	18	1	-2.39388	0.0166714	0.394959	0.692873	0.336645	0.736384	0.98709	FALSE	TRUE	FALSE	FALSE	FALSE
ENSG00000258659	TRIM34	acaf_gwas_meta_analysis_3023314_ac_over_20.txt	ENSG00000258659	3	1	2	2.10804	0.0350279	0.308717	0.757537	0.33663	0.736396	0.999643	FALSE	TRUE	FALSE	FALSE	FALSE
ENSG00000118514	ALDH8A1	acaf_gwas_meta_analysis_3012030_ac_over_20.txt	ENSG00000118514	45	36	9	-5.59312	2.23021e-08	-0.13803	0.890217	-0.336577	0.736436	0.989269	FALSE	TRUE	FALSE	FALSE	FALSE
ENSG00000291262	ENSG00000291262	acaf_gwas_meta_analysis_3010457_ac_over_20.txt	ENSG00000291262	32	30	2	2.51637	0.0118571	-0.337009	0.73611	-0.336552	0.736455	0.998995	FALSE	TRUE	FALSE	FALSE	FALSE
ENSG00000272092	ENSG00000272092	acaf_gwas_meta_analysis_CV_404_ac_over_20.txt	ENSG00000272092	4	2	2	-3.24794	0.00116242	-0.389777	0.696701	-0.336485	0.736505	0.987165	FALSE	TRUE	FALSE	FALSE	FALSE
ENSG00000160767	ENTREP3	acaf_gwas_meta_analysis_3008342_ac_over_20.txt	ENSG00000160767	78	77	1	-2.14374	0.0320541	0.328103	0.742834	0.33647	0.736517	0.996232	FALSE	TRUE	FALSE	FALSE	FALSE
ENSG00000233148	SYF2P2	acaf_gwas_meta_analysis_3010457_ac_over_20.txt	ENSG00000233148	33	28	5	-2.69266	0.00708835	-0.0477877	0.961885	0.336367	0.736594	0.998995	TRUE	TRUE	FALSE	FALSE	FALSE
ENSG00000168944	CEP120	acaf_gwas_meta_analysis_BMI_ac_over_20.txt	ENSG00000168944	78	46	32	-2.89721	0.00376502	-0.360885	0.718185	-0.336322	0.736628	0.993636	FALSE	TRUE	FALSE	FALSE	FALSE
ENSG00000287252	ENSG00000287252	acaf_gwas_meta_analysis_3028615_ac_over_20.txt	ENSG00000287252	66	65	1	2.34913	0.0188174	-0.168881	0.86589	0.336197	0.736722	0.98928	FALSE	TRUE	FALSE	FALSE	FALSE
ENSG00000120915	EPHX2	acaf_gwas_meta_analysis_EM_202.1_ac_over_20.txt	ENSG00000120915	22	20	2	1.99071	0.0465128	0.358654	0.719854	0.336018	0.736857	0.997737	FALSE	TRUE	FALSE	FALSE	FALSE
ENSG00000275342	PRAG1	acaf_gwas_meta_analysis_height_ac_over_20.txt	ENSG00000275342	36	34	2	-2.22269	0.0262364	0.379591	0.704249	0.335987	0.73688	0.96503	FALSE	TRUE	FALSE	FALSE	FALSE
ENSG00000115365	LANCL1	acaf_gwas_meta_analysis_BMI_ac_over_20.txt	ENSG00000115365	20	19	1	2.7783	0.00546449	-0.456951	0.647707	-0.335885	0.736957	0.993636	FALSE	TRUE	FALSE	FALSE	FALSE
ENSG00000174125	TLR1	acaf_gwas_meta_analysis_RE_475_ac_over_20.txt	ENSG00000174125	38	36	2	2.33229	0.0196856	-0.390785	0.695956	-0.335752	0.737058	0.999405	FALSE	TRUE	FALSE	FALSE	FALSE
ENSG00000169902	TPST1	acaf_gwas_meta_analysis_3009744_ac_over_20.txt	ENSG00000169902	419	413	6	2.13013	0.0331608	0.269541	0.787513	0.335749	0.73706	0.98709	TRUE	TRUE	FALSE	FALSE	FALSE
ENSG00000294490	ENSG00000294490	acaf_gwas_meta_analysis_BMI_ac_over_20.txt	ENSG00000294490	2068	2065	3	-5.58549	2.33044e-08	-0.388331	0.697771	-0.335626	0.737153	0.993636	FALSE	TRUE	FALSE	FALSE	FALSE
ENSG00000163684	RPP14	acaf_gwas_meta_analysis_3009744_ac_over_20.txt	ENSG00000163684	52	49	3	-2.54881	0.010809	-0.0674108	0.946255	-0.335591	0.737179	0.98709	FALSE	TRUE	FALSE	FALSE	FALSE
ENSG00000279161	ENSG00000279161	acaf_gwas_meta_analysis_3033575_ac_over_20.txt	ENSG00000279161	14	13	1	-2.86633	0.00415258	0.409985	0.681817	0.335568	0.737197	0.98684	FALSE	TRUE	FALSE	FALSE	FALSE
ENSG00000186318	BACE1	acaf_gwas_meta_analysis_CV_404_ac_over_20.txt	ENSG00000186318	11	9	2	-2.01251	0.0441666	-0.295805	0.767379	-0.335504	0.737245	0.987165	FALSE	TRUE	FALSE	FALSE	FALSE
ENSG00000251380	DCANP1	acaf_gwas_meta_analysis_3028615_ac_over_20.txt	ENSG00000251380	11	10	1	2.13011	0.0331627	0.313559	0.753856	0.33532	0.737384	0.98928	FALSE	TRUE	FALSE	FALSE	FALSE
ENSG00000111269	CREBL2	acaf_gwas_meta_analysis_height_ac_over_20.txt	ENSG00000111269	23	17	6	-2.1278	0.0333536	0.316682	0.751485	0.33527	0.737422	0.96503	FALSE	TRUE	FALSE	FALSE	FALSE
ENSG00000104427	ZC2HC1A	acaf_gwas_meta_analysis_3023314_ac_over_20.txt	ENSG00000104427	95	87	8	-2.08001	0.0375244	0.322822	0.74683	0.33525	0.737436	0.999643	FALSE	TRUE	FALSE	FALSE	FALSE
ENSG00000293013	ENSG00000293013	acaf_gwas_meta_analysis_3012030_ac_over_20.txt	ENSG00000293013	43	41	2	-2.2779	0.0227327	0.149037	0.881525	0.33515	0.737512	0.989351	FALSE	TRUE	FALSE	FALSE	FALSE
ENSG00000118523	CCN2	acaf_gwas_meta_analysis_EM_202.1_ac_over_20.txt	ENSG00000118523	7	6	1	-2.06578	0.0388494	-0.42703	0.669357	-0.335109	0.737543	0.997737	FALSE	TRUE	FALSE	FALSE	FALSE
ENSG00000286151	ENSG00000286151	acaf_gwas_meta_analysis_3008342_ac_over_20.txt	ENSG00000286151	11	10	1	-4.87356	1.09605e-06	0.752453	0.451779	0.335088	0.737558	0.996232	FALSE	TRUE	FALSE	FALSE	FALSE
ENSG00000310238	ENSG00000310238	acaf_gwas_meta_analysis_height_ac_over_20.txt	ENSG00000310238	9	5	4	-2.09177	0.0364589	0.133963	0.893432	0.334725	0.737833	0.96503	FALSE	TRUE	FALSE	FALSE	FALSE
ENSG00000286134	ENSG00000286134	acaf_gwas_meta_analysis_3009744_ac_over_20.txt	ENSG00000286134	50	48	2	2.19644	0.0280602	-0.364114	0.715773	-0.334649	0.73789	0.98716	FALSE	TRUE	FALSE	FALSE	FALSE
ENSG00000074842	MYDGF	acaf_gwas_meta_analysis_3024929_ac_over_20.txt	ENSG00000074842	10	9	1	2.00869	0.0445705	0.329839	0.741522	0.334605	0.737923	0.98275	FALSE	TRUE	FALSE	FALSE	FALSE
ENSG00000169241	SLC50A1	acaf_gwas_meta_analysis_3011948_ac_over_20.txt	ENSG00000169241	17	16	1	3.48229	0.000497147	-0.303676	0.761374	-0.334548	0.737966	0.98561	FALSE	TRUE	FALSE	FALSE	FALSE
ENSG00000146592	CREB5	acaf_gwas_meta_analysis_3008342_ac_over_20.txt	ENSG00000146592	25	24	1	-9.84737	7.03636e-23	0.300181	0.764039	-0.334294	0.738158	0.996232	TRUE	TRUE	FALSE	FALSE	FALSE
ENSG00000125520	SLC2A4RG	acaf_gwas_meta_analysis_3037511_ac_over_20.txt	ENSG00000125520	80	75	5	3.04396	0.00233486	-0.461174	0.644674	-0.334206	0.738224	0.983352	TRUE	TRUE	FALSE	FALSE	FALSE
ENSG00000269524	ENSG00000269524	acaf_gwas_meta_analysis_RE_474_ac_over_20.txt	ENSG00000269524	13	11	2	2.4611	0.0138512	-0.136231	0.891639	-0.334009	0.738373	0.997278	FALSE	TRUE	FALSE	FALSE	FALSE
ENSG00000151093	OXSM	acaf_gwas_meta_analysis_NS_328.11_ac_over_20.txt	ENSG00000151093	4	3	1	-3.55286	0.000381068	0.312069	0.754988	0.333996	0.738382	0.985891	FALSE	TRUE	FALSE	FALSE	FALSE
ENSG00000211450	SELENOH	acaf_gwas_meta_analysis_3012030_ac_over_20.txt	ENSG00000211450	36	33	3	-2.00839	0.0446016	-0.332365	0.739614	-0.333917	0.738442	0.989561	FALSE	TRUE	FALSE	FALSE	FALSE
ENSG00000286675	ENSG00000286675	acaf_gwas_meta_analysis_height_ac_over_20.txt	ENSG00000286675	11	2	9	-2.53711	0.0111772	0.439243	0.660485	0.333898	0.738457	0.96503	FALSE	TRUE	FALSE	FALSE	FALSE
ENSG00000138443	ABI2	acaf_gwas_meta_analysis_3033575_ac_over_20.txt	ENSG00000138443	49	43	6	2.13649	0.0326399	0.274298	0.783855	0.333894	0.738459	0.98684	FALSE	TRUE	FALSE	FALSE	FALSE
ENSG00000297354	ENSG00000297354	acaf_gwas_meta_analysis_3033575_ac_over_20.txt	ENSG00000297354	11	10	1	2.09083	0.0365434	-0.368773	0.712297	-0.333756	0.738564	0.98684	FALSE	TRUE	FALSE	FALSE	FALSE
ENSG00000163534	FCRL1	acaf_gwas_meta_analysis_3004327_ac_over_20.txt	ENSG00000163534	23	22	1	2.35118	0.0187139	0.348147	0.72773	0.333739	0.738576	0.988628	FALSE	TRUE	FALSE	FALSE	FALSE
ENSG00000148429	USP6NL	acaf_gwas_meta_analysis_3028615_ac_over_20.txt	ENSG00000148429	49	45	4	-2.16873	0.0301035	-0.317067	0.751193	-0.333713	0.738596	0.98928	FALSE	TRUE	FALSE	FALSE	FALSE
ENSG00000148396	SEC16A	acaf_gwas_meta_analysis_3019897_ac_over_20.txt	ENSG00000148396	24	23	1	-4.10709	4.00677e-05	0.0717294	0.942817	0.333674	0.738626	0.992308	FALSE	TRUE	FALSE	FALSE	FALSE
ENSG00000224397	PELATON	acaf_gwas_meta_analysis_3033575_ac_over_20.txt	ENSG00000224397	10	9	1	-2.54803	0.0108334	-0.285038	0.775615	-0.333662	0.738634	0.98684	TRUE	TRUE	FALSE	FALSE	FALSE
ENSG00000198585	NUDT16	acaf_gwas_meta_analysis_3033575_ac_over_20.txt	ENSG00000198585	46	42	4	2.10961	0.0348917	0.326684	0.743907	0.333578	0.738698	0.98684	FALSE	TRUE	FALSE	FALSE	FALSE
ENSG00000218739	CEBPZOS	acaf_gwas_meta_analysis_EM_202.2_ac_over_20.txt	ENSG00000218739	45	42	3	2.13413	0.0328322	0.314533	0.753116	0.33355	0.73872	0.999181	FALSE	TRUE	FALSE	FALSE	FALSE
ENSG00000254019	SLC45A4-AS1	acaf_gwas_meta_analysis_3010457_ac_over_20.txt	ENSG00000254019	15	14	1	-2.91886	0.00351311	-0.229032	0.818844	-0.333505	0.738753	0.998995	FALSE	TRUE	FALSE	FALSE	FALSE
ENSG00000166736	HTR3A	acaf_gwas_meta_analysis_3011948_ac_over_20.txt	ENSG00000166736	2	1	1	-2.33909	0.019331	0.428072	0.668599	0.333447	0.738797	0.98561	FALSE	TRUE	FALSE	FALSE	FALSE
ENSG00000112742	TTK	acaf_gwas_meta_analysis_height_ac_over_20.txt	ENSG00000112742	15	14	1	5.59434	2.2146e-08	-0.251905	0.801114	-0.333446	0.738798	0.96503	FALSE	TRUE	FALSE	FALSE	FALSE
ENSG00000272361	ENSG00000272361	acaf_gwas_meta_analysis_3024929_ac_over_20.txt	ENSG00000272361	3	2	1	-2.03449	0.0419019	0.323636	0.746213	0.333369	0.738856	0.98275	FALSE	TRUE	FALSE	FALSE	FALSE
ENSG00000168421	RHOH	acaf_gwas_meta_analysis_3028288_ac_over_20.txt	ENSG00000168421	12	10	2	-2.21027	0.0270863	0.31368	0.753764	0.333345	0.738874	0.996838	FALSE	TRUE	FALSE	FALSE	FALSE
ENSG00000110799	VWF	acaf_gwas_meta_analysis_3008342_ac_over_20.txt	ENSG00000110799	9	7	2	-3.03118	0.00243602	-0.385673	0.699739	-0.333343	0.738875	0.996232	FALSE	TRUE	FALSE	FALSE	FALSE
ENSG00000289066	ENSG00000289066	acaf_gwas_meta_analysis_EM_202.1_ac_over_20.txt	ENSG00000289066	19	18	1	-2.76015	0.00577757	-0.484409	0.628096	-0.333245	0.738949	0.997737	FALSE	TRUE	FALSE	FALSE	FALSE
ENSG00000168496	FEN1	acaf_gwas_meta_analysis_3024929_ac_over_20.txt	ENSG00000168496	15	12	3	-9.87695	5.24023e-23	-0.59174	0.554024	-0.333188	0.738993	0.98275	TRUE	TRUE	FALSE	FALSE	FALSE
ENSG00000188906	LRRK2	acaf_gwas_meta_analysis_3009744_ac_over_20.txt	ENSG00000188906	55	54	1	-3.55594	0.000376637	-0.570374	0.568424	-0.333169	0.739006	0.987806	FALSE	TRUE	FALSE	FALSE	FALSE
ENSG00000182197	EXT1	acaf_gwas_meta_analysis_RE_474_ac_over_20.txt	ENSG00000182197	19	15	4	2.49593	0.0125626	0.336383	0.736582	0.333089	0.739067	0.997278	FALSE	TRUE	FALSE	FALSE	FALSE
ENSG00000189350	TOGARAM2	acaf_gwas_meta_analysis_3024929_ac_over_20.txt	ENSG00000189350	19	17	2	-2.17386	0.0297154	-0.400947	0.688459	-0.333	0.739134	0.98275	FALSE	TRUE	FALSE	FALSE	FALSE
ENSG00000175390	EIF3F	acaf_gwas_meta_analysis_CV_401_ac_over_20.txt	ENSG00000175390	15	13	2	-2.07605	0.0378889	0.312663	0.754537	0.332993	0.73914	0.985268	FALSE	TRUE	FALSE	FALSE	FALSE
ENSG00000100292	HMOX1	acaf_gwas_meta_analysis_3024929_ac_over_20.txt	ENSG00000100292	16	15	1	2.43294	0.014977	0.382599	0.702017	0.332867	0.739235	0.98275	FALSE	TRUE	FALSE	FALSE	FALSE
ENSG00000117862	TXNDC12	acaf_gwas_meta_analysis_RE_475_ac_over_20.txt	ENSG00000117862	3	1	2	-2.35277	0.0186343	-0.304985	0.760378	-0.33282	0.73927	0.999405	FALSE	TRUE	FALSE	FALSE	FALSE
ENSG00000276422	ENSG00000276422	acaf_gwas_meta_analysis_3019897_ac_over_20.txt	ENSG00000276422	10	7	3	-2.69122	0.00711919	-0.200616	0.840999	-0.33279	0.739293	0.992308	FALSE	TRUE	FALSE	FALSE	FALSE
ENSG00000182179	UBA7	acaf_gwas_meta_analysis_EM_202.2_ac_over_20.txt	ENSG00000182179	15	5	10	-2.7745	0.00552871	0.183506	0.854401	0.332757	0.739318	0.999181	FALSE	TRUE	FALSE	FALSE	FALSE
ENSG00000139636	LMBR1L	acaf_gwas_meta_analysis_height_ac_over_20.txt	ENSG00000139636	6	4	2	2.81172	0.00492776	-0.333738	0.738578	-0.332737	0.739333	0.96503	FALSE	TRUE	FALSE	FALSE	FALSE
ENSG00000262898	ENSG00000262898	acaf_gwas_meta_analysis_3009744_ac_over_20.txt	ENSG00000262898	11	10	1	-3.38465	0.000712679	-0.448643	0.653689	-0.332727	0.73934	0.987866	FALSE	TRUE	FALSE	FALSE	FALSE
ENSG00000291106	SNHG33	acaf_gwas_meta_analysis_3004327_ac_over_20.txt	ENSG00000291106	28	27	1	2.2509	0.0243916	-0.361936	0.7174	-0.332592	0.739442	0.988628	FALSE	TRUE	FALSE	FALSE	FALSE
ENSG00000130402	ACTN4	acaf_gwas_meta_analysis_3009744_ac_over_20.txt	ENSG00000130402	89	81	8	-2.19749	0.0279853	-0.368571	0.712447	-0.33255	0.739474	0.987866	FALSE	TRUE	FALSE	FALSE	FALSE
ENSG00000196182	STK40	acaf_gwas_meta_analysis_3010457_ac_over_20.txt	ENSG00000196182	19	8	11	-1.96164	0.0498039	0.304579	0.760687	0.332509	0.739505	0.998995	FALSE	TRUE	FALSE	FALSE	FALSE
ENSG00000129354	AP1M2	acaf_gwas_meta_analysis_3024929_ac_over_20.txt	ENSG00000129354	42	41	1	-3.4479	0.000564961	0.219981	0.825886	0.332476	0.73953	0.98275	FALSE	TRUE	FALSE	FALSE	FALSE
ENSG00000290554	ADCY10P1	acaf_gwas_meta_analysis_CV_404_ac_over_20.txt	ENSG00000290554	39	38	1	2.07056	0.0383997	-0.339084	0.734547	-0.332458	0.739543	0.987165	FALSE	TRUE	FALSE	FALSE	FALSE
ENSG00000110077	MS4A6A	acaf_gwas_meta_analysis_EM_202.1_ac_over_20.txt	ENSG00000110077	20	18	2	2.93658	0.00331848	-0.30345	0.761547	-0.332419	0.739573	0.997737	FALSE	TRUE	FALSE	FALSE	FALSE
ENSG00000163534	FCRL1	acaf_gwas_meta_analysis_3011948_ac_over_20.txt	ENSG00000163534	23	22	1	-5.02331	5.07883e-07	-0.363185	0.716467	-0.332396	0.739591	0.98561	TRUE	TRUE	FALSE	FALSE	FALSE
ENSG00000105058	FAM32A	acaf_gwas_meta_analysis_3024929_ac_over_20.txt	ENSG00000105058	23	21	2	2.15993	0.0307778	0.335507	0.737243	0.332191	0.739745	0.98275	FALSE	TRUE	FALSE	FALSE	FALSE
ENSG00000226686	LINC01535	acaf_gwas_meta_analysis_EM_202.1_ac_over_20.txt	ENSG00000226686	49	16	33	-2.65556	0.0079177	0.318345	0.750224	0.332113	0.739804	0.997737	FALSE	TRUE	FALSE	FALSE	FALSE
ENSG00000204308	RNF5	acaf_gwas_meta_analysis_3019897_ac_over_20.txt	ENSG00000204308	23	17	6	3.72747	0.000193414	-0.414556	0.678467	-0.3321	0.739813	0.992308	FALSE	TRUE	FALSE	FALSE	FALSE
ENSG00000249236	ENSG00000249236	acaf_gwas_meta_analysis_3004327_ac_over_20.txt	ENSG00000249236	30	29	1	-2.59749	0.00939068	0.438343	0.661138	0.332076	0.739832	0.988628	FALSE	TRUE	FALSE	FALSE	FALSE
ENSG00000129595	EPB41L4A	acaf_gwas_meta_analysis_3013650_ac_over_20.txt	ENSG00000129595	21	19	2	-2.24151	0.024993	-0.414302	0.678653	-0.332059	0.739845	0.997411	FALSE	TRUE	FALSE	FALSE	FALSE
ENSG00000239828	CCDC54-AS1	acaf_gwas_meta_analysis_3024929_ac_over_20.txt	ENSG00000239828	3	1	2	2.16069	0.0307195	0.191917	0.847807	0.331922	0.739948	0.98275	FALSE	TRUE	FALSE	FALSE	FALSE
ENSG00000125347	IRF1	acaf_gwas_meta_analysis_RE_475_ac_over_20.txt	ENSG00000125347	38	37	1	-1.98434	0.0472174	0.302233	0.762474	0.331917	0.739952	0.999405	FALSE	TRUE	FALSE	FALSE	FALSE
ENSG00000196588	MRTFA	acaf_gwas_meta_analysis_3023314_ac_over_20.txt	ENSG00000196588	41	37	4	-2.00832	0.0446096	-0.275926	0.782605	-0.331905	0.739961	0.999643	FALSE	TRUE	FALSE	FALSE	FALSE
ENSG00000118507	AKAP7	acaf_gwas_meta_analysis_height_ac_over_20.txt	ENSG00000118507	15	14	1	2.70871	0.00675459	0.304103	0.761049	0.331825	0.740021	0.96503	FALSE	TRUE	FALSE	FALSE	FALSE
ENSG00000151229	SLC2A13	acaf_gwas_meta_analysis_3033575_ac_over_20.txt	ENSG00000151229	152	143	9	2.32945	0.0198352	-0.386266	0.699299	-0.331809	0.740034	0.98684	FALSE	TRUE	FALSE	FALSE	FALSE
ENSG00000077458	FAM76B	acaf_gwas_meta_analysis_height_ac_over_20.txt	ENSG00000077458	32	18	14	-3.4637	0.000532801	-0.482111	0.629727	-0.331624	0.740173	0.96503	FALSE	TRUE	FALSE	FALSE	FALSE
ENSG00000280433	ENSG00000280433	acaf_gwas_meta_analysis_3023314_ac_over_20.txt	ENSG00000280433	6	3	3	2.3578	0.0183837	0.633157	0.526631	0.331622	0.740174	0.999643	FALSE	TRUE	FALSE	FALSE	FALSE
ENSG00000298102	ENSG00000298102	acaf_gwas_meta_analysis_3011948_ac_over_20.txt	ENSG00000298102	20	19	1	-2.62296	0.008717	0.418297	0.67573	0.331618	0.740178	0.98561	TRUE	TRUE	FALSE	FALSE	FALSE
ENSG00000272849	ENSG00000272849	acaf_gwas_meta_analysis_3033575_ac_over_20.txt	ENSG00000272849	6	5	1	-2.00317	0.0451594	-0.206077	0.83673	-0.331592	0.740197	0.98684	FALSE	TRUE	FALSE	FALSE	FALSE
ENSG00000224919	ENSG00000224919	acaf_gwas_meta_analysis_CV_404_ac_over_20.txt	ENSG00000224919	7	5	2	-2.08914	0.0366952	-0.34142	0.732787	-0.331573	0.740212	0.987165	FALSE	TRUE	FALSE	FALSE	FALSE
ENSG00000171791	BCL2	acaf_gwas_meta_analysis_3024929_ac_over_20.txt	ENSG00000171791	4	3	1	4.92141	8.59245e-07	-0.48945	0.624523	-0.33153	0.740244	0.98275	FALSE	TRUE	FALSE	FALSE	FALSE
ENSG00000205084	TMEM231	acaf_gwas_meta_analysis_3013650_ac_over_20.txt	ENSG00000205084	43	31	12	2.06936	0.0385119	0.326421	0.744106	0.331442	0.74031	0.997411	FALSE	TRUE	FALSE	FALSE	FALSE
ENSG00000290926	LINC03006	acaf_gwas_meta_analysis_3028288_ac_over_20.txt	ENSG00000290926	123	117	6	2.20522	0.0274388	0.315177	0.752628	0.331348	0.740381	0.996838	FALSE	TRUE	FALSE	FALSE	FALSE
ENSG00000238012	ENSG00000238012	acaf_gwas_meta_analysis_3033575_ac_over_20.txt	ENSG00000238012	37	35	2	-2.00441	0.045026	0.362186	0.717213	-0.331256	0.740451	0.98684	FALSE	TRUE	FALSE	FALSE	FALSE
ENSG00000234338	ENSG00000234338	acaf_gwas_meta_analysis_3033575_ac_over_20.txt	ENSG00000234338	48	39	9	-1.99838	0.045676	0.369366	0.711855	0.331187	0.740503	0.98684	FALSE	TRUE	FALSE	FALSE	FALSE
ENSG00000121766	ZCCHC17	acaf_gwas_meta_analysis_3024929_ac_over_20.txt	ENSG00000121766	90	89	1	-3.24516	0.00117386	0.481939	0.629849	0.331138	0.74054	0.98275	FALSE	TRUE	FALSE	FALSE	FALSE
ENSG00000243687	RPL35AP10	acaf_gwas_meta_analysis_EM_202.2_ac_over_20.txt	ENSG00000243687	102	67	35	-4.09459	4.22923e-05	-0.353925	0.723395	-0.331037	0.740617	0.999181	TRUE	TRUE	FALSE	FALSE	FALSE
ENSG00000233220	PRDM10-DT	acaf_gwas_meta_analysis_BMI_ac_over_20.txt	ENSG00000233220	14	13	1	2.2649	0.0235189	-0.227076	0.820365	-0.330988	0.740653	0.993636	FALSE	TRUE	FALSE	FALSE	FALSE
ENSG00000101400	SNTA1	acaf_gwas_meta_analysis_EM_202.2_ac_over_20.txt	ENSG00000101400	46	37	9	2.00411	0.0450581	-0.382437	0.702138	-0.330966	0.74067	0.999181	FALSE	TRUE	FALSE	FALSE	FALSE
ENSG00000259357	ENSG00000259357	acaf_gwas_meta_analysis_BMI_ac_over_20.txt	ENSG00000259357	11	9	2	-2.99584	0.00273694	-0.424876	0.670927	-0.33093	0.740698	0.993636	FALSE	TRUE	FALSE	FALSE	FALSE
ENSG00000138336	TET1	acaf_gwas_meta_analysis_3024929_ac_over_20.txt	ENSG00000138336	38	29	9	2.46152	0.0138349	0.235012	0.814199	0.330884	0.740732	0.98275	FALSE	TRUE	FALSE	FALSE	FALSE
ENSG00000118564	FBXL5	acaf_gwas_meta_analysis_3012030_ac_over_20.txt	ENSG00000118564	38	25	13	5.04683	4.49211e-07	0.42684	0.669496	0.330786	0.740806	0.989907	FALSE	TRUE	FALSE	FALSE	FALSE
ENSG00000245975	MINDY2-DT	acaf_gwas_meta_analysis_height_ac_over_20.txt	ENSG00000245975	20	19	1	-2.64528	0.00816241	-0.107595	0.914317	0.330728	0.74085	0.965388	FALSE	TRUE	FALSE	FALSE	FALSE
ENSG00000133056	PIK3C2B	acaf_gwas_meta_analysis_3010457_ac_over_20.txt	ENSG00000133056	17	15	2	-2.40988	0.0159578	-0.300123	0.764083	-0.330604	0.740944	0.998995	FALSE	TRUE	FALSE	FALSE	FALSE
ENSG00000123329	ARHGAP9	acaf_gwas_meta_analysis_BMI_ac_over_20.txt	ENSG00000123329	52	45	7	-2.48154	0.0130814	0.426036	0.670082	0.330565	0.740973	0.993636	FALSE	TRUE	FALSE	FALSE	FALSE
ENSG00000298710	ENSG00000298710	acaf_gwas_meta_analysis_3012030_ac_over_20.txt	ENSG00000298710	7	6	1	-2.01648	0.0437496	-0.265951	0.790277	0.33049	0.74103	0.989907	FALSE	TRUE	FALSE	FALSE	FALSE
ENSG00000108604	SMARCD2	acaf_gwas_meta_analysis_height_ac_over_20.txt	ENSG00000108604	40	38	2	7.54306	4.59078e-14	-0.26354	0.792135	-0.33047	0.741045	0.965388	FALSE	TRUE	FALSE	FALSE	FALSE
ENSG00000235162	C12orf75	acaf_gwas_meta_analysis_BMI_ac_over_20.txt	ENSG00000235162	61	40	21	2.45879	0.0139406	-0.363674	0.716102	-0.330451	0.741059	0.993636	FALSE	TRUE	FALSE	FALSE	FALSE
ENSG00000085719	CPNE3	acaf_gwas_meta_analysis_3013650_ac_over_20.txt	ENSG00000085719	22	20	2	-2.30298	0.0212802	0.192494	0.847355	0.330357	0.74113	0.997411	FALSE	TRUE	FALSE	FALSE	FALSE
ENSG00000135426	TESPA1	acaf_gwas_meta_analysis_BMI_ac_over_20.txt	ENSG00000135426	50	49	1	2.79461	0.00519629	0.392681	0.694555	0.330015	0.741389	0.993636	FALSE	TRUE	FALSE	FALSE	FALSE
ENSG00000310499	ENSG00000310499	acaf_gwas_meta_analysis_BMI_ac_over_20.txt	ENSG00000310499	14	11	3	2.98671	0.00281995	0.112268	0.910611	-0.33	0.7414	0.993636	FALSE	TRUE	FALSE	FALSE	FALSE
ENSG00000177352	CCDC71	acaf_gwas_meta_analysis_3024929_ac_over_20.txt	ENSG00000177352	77	69	8	2.58431	0.00975749	0.305804	0.759754	0.329865	0.741502	0.98275	FALSE	TRUE	FALSE	FALSE	FALSE
ENSG00000173757	STAT5B	acaf_gwas_meta_analysis_3028615_ac_over_20.txt	ENSG00000173757	36	35	1	1.96452	0.0494696	0.493095	0.621946	0.3298	0.741551	0.98928	TRUE	TRUE	FALSE	FALSE	FALSE
ENSG00000254319	LINC03021	acaf_gwas_meta_analysis_3037511_ac_over_20.txt	ENSG00000254319	13	12	1	2.53017	0.0114008	0.266831	0.789599	0.329772	0.741572	0.98361	FALSE	TRUE	FALSE	FALSE	FALSE
ENSG00000008283	CYB561	acaf_gwas_meta_analysis_EM_202.1_ac_over_20.txt	ENSG00000008283	108	106	2	2.406	0.0161282	-0.344117	0.730759	-0.329669	0.74165	0.997737	FALSE	TRUE	FALSE	FALSE	FALSE
ENSG00000104852	SNRNP70	acaf_gwas_meta_analysis_CV_404_ac_over_20.txt	ENSG00000104852	6	4	2	2.7358	0.00622289	-0.311616	0.755333	-0.329553	0.741738	0.987165	FALSE	TRUE	FALSE	FALSE	FALSE
ENSG00000134852	CLOCK	acaf_gwas_meta_analysis_CV_404_ac_over_20.txt	ENSG00000134852	140	137	3	-2.20702	0.027313	0.1926	0.847272	0.329543	0.741745	0.987165	FALSE	TRUE	FALSE	FALSE	FALSE
ENSG00000134283	PPHLN1	acaf_gwas_meta_analysis_3004410_ac_over_20.txt	ENSG00000134283	126	121	5	-2.269	0.0232682	-0.753621	0.451077	-0.329483	0.741791	0.995606	FALSE	TRUE	FALSE	FALSE	FALSE
ENSG00000298045	ENSG00000298045	acaf_gwas_meta_analysis_3011948_ac_over_20.txt	ENSG00000298045	20	15	5	-3.64982	0.000262428	0.446792	0.655025	0.329415	0.741842	0.98561	TRUE	TRUE	FALSE	FALSE	FALSE
ENSG00000295911	ENSG00000295911	acaf_gwas_meta_analysis_3008342_ac_over_20.txt	ENSG00000295911	25	18	7	-2.14965	0.0315832	-0.301898	0.76273	-0.329222	0.741988	0.996232	FALSE	TRUE	FALSE	FALSE	FALSE
ENSG00000239793	ENSG00000239793	acaf_gwas_meta_analysis_3019897_ac_over_20.txt	ENSG00000239793	29	20	9	2.99296	0.00276287	-0.395802	0.692251	-0.329216	0.741993	0.992308	FALSE	TRUE	FALSE	FALSE	FALSE
ENSG00000142599	RERE	acaf_gwas_meta_analysis_3028615_ac_over_20.txt	ENSG00000142599	52	51	1	3.66912	0.000243383	-0.510048	0.610018	-0.328968	0.74218	0.98928	TRUE	TRUE	FALSE	FALSE	FALSE
ENSG00000237877	LINC01473	acaf_gwas_meta_analysis_CV_401_ac_over_20.txt	ENSG00000237877	244	239	5	2.00242	0.04524	0.314993	0.752767	0.328798	0.742308	0.985847	FALSE	TRUE	FALSE	FALSE	FALSE
ENSG00000308937	ENSG00000308937	acaf_gwas_meta_analysis_3033575_ac_over_20.txt	ENSG00000308937	4	2	2	2.09997	0.0357312	0.85235	0.39402	0.328781	0.742321	0.98684	FALSE	TRUE	FALSE	FALSE	FALSE
ENSG00000176476	SGF29	acaf_gwas_meta_analysis_BMI_ac_over_20.txt	ENSG00000176476	30	23	7	-6.28815	3.21272e-10	-0.284149	0.776296	-0.328593	0.742463	0.993636	FALSE	TRUE	FALSE	FALSE	FALSE
ENSG00000189067	LITAF	acaf_gwas_meta_analysis_3004410_ac_over_20.txt	ENSG00000189067	24	23	1	2.23378	0.0254973	0.341903	0.732424	0.328441	0.742578	0.995606	FALSE	TRUE	FALSE	FALSE	FALSE
ENSG00000144567	RETREG2	acaf_gwas_meta_analysis_RE_474_ac_over_20.txt	ENSG00000144567	31	21	10	-2.53133	0.0113631	-0.284151	0.776294	-0.32842	0.742594	0.997278	FALSE	TRUE	FALSE	FALSE	FALSE
ENSG00000069998	HDHD5	acaf_gwas_meta_analysis_3013650_ac_over_20.txt	ENSG00000069998	15	13	2	2.38745	0.0169655	0.32708	0.743607	0.328325	0.742666	0.997411	FALSE	TRUE	FALSE	FALSE	FALSE
ENSG00000153815	CMIP	acaf_gwas_meta_analysis_3004410_ac_over_20.txt	ENSG00000153815	21	13	8	2.48858	0.0128253	-0.394636	0.693111	-0.3283	0.742685	0.995606	FALSE	TRUE	FALSE	FALSE	FALSE
ENSG00000279254	ENSG00000279254	acaf_gwas_meta_analysis_height_ac_over_20.txt	ENSG00000279254	52	43	9	-3.14358	0.00166897	-0.277834	0.78114	-0.328233	0.742736	0.966069	FALSE	TRUE	FALSE	FALSE	FALSE
ENSG00000182180	MRPS16	acaf_gwas_meta_analysis_RE_475_ac_over_20.txt	ENSG00000182180	20	19	1	1.99348	0.0462086	0.347594	0.728145	0.328217	0.742747	0.999405	FALSE	TRUE	FALSE	FALSE	FALSE
ENSG00000179295	PTPN11	acaf_gwas_meta_analysis_3009744_ac_over_20.txt	ENSG00000179295	33	30	3	-2.04433	0.0409208	-0.337079	0.736057	-0.328165	0.742787	0.988767	FALSE	TRUE	FALSE	FALSE	FALSE
ENSG00000249494	DMXL1-DT	acaf_gwas_meta_analysis_3004410_ac_over_20.txt	ENSG00000249494	29	22	7	-2.07752	0.0377535	0.354878	0.722681	0.327963	0.74294	0.995606	FALSE	TRUE	FALSE	FALSE	FALSE
ENSG00000268240	ENSG00000268240	acaf_gwas_meta_analysis_BMI_ac_over_20.txt	ENSG00000268240	25	21	4	2.36061	0.0182448	0.303432	0.761561	0.327869	0.74301	0.993636	FALSE	TRUE	FALSE	FALSE	FALSE
ENSG00000165219	GAPVD1	acaf_gwas_meta_analysis_RE_475_ac_over_20.txt	ENSG00000165219	85	66	19	-2.42512	0.0153032	0.289942	0.77186	0.327854	0.743022	0.999405	FALSE	TRUE	FALSE	FALSE	FALSE
ENSG00000299166	ENSG00000299166	acaf_gwas_meta_analysis_height_ac_over_20.txt	ENSG00000299166	25	23	2	-2.2823	0.0224714	0.214965	0.829795	0.327815	0.743052	0.966069	FALSE	TRUE	FALSE	FALSE	FALSE
ENSG00000299055	ENSG00000299055	acaf_gwas_meta_analysis_3011948_ac_over_20.txt	ENSG00000299055	14	12	2	4.36044	1.29799e-05	-0.28776	0.77353	-0.32779	0.743071	0.98561	FALSE	TRUE	FALSE	FALSE	FALSE
ENSG00000132357	CARD6	acaf_gwas_meta_analysis_EM_202.2_ac_over_20.txt	ENSG00000132357	71	69	2	2.10685	0.0351303	0.318331	0.750234	0.327786	0.743073	0.999181	FALSE	TRUE	FALSE	FALSE	FALSE
ENSG00000242371	IGKV1-39	acaf_gwas_meta_analysis_3004410_ac_over_20.txt	ENSG00000242371	15	6	9	-2.22522	0.0260665	-0.802293	0.422384	-0.327728	0.743117	0.995606	FALSE	TRUE	FALSE	FALSE	FALSE
ENSG00000137944	KYAT3	acaf_gwas_meta_analysis_height_ac_over_20.txt	ENSG00000137944	54	53	1	3.43309	0.000596749	-0.386522	0.69911	-0.327727	0.743118	0.966069	FALSE	TRUE	FALSE	FALSE	FALSE
ENSG00000254531	ENSG00000254531	acaf_gwas_meta_analysis_height_ac_over_20.txt	ENSG00000254531	29	6	23	2.92133	0.00348537	-0.195271	0.845181	-0.327701	0.743138	0.966069	FALSE	TRUE	FALSE	FALSE	FALSE
ENSG00000169660	HEXD	acaf_gwas_meta_analysis_3028288_ac_over_20.txt	ENSG00000169660	17	16	1	-2.03192	0.0421621	-0.216533	0.828572	-0.327642	0.743182	0.996838	FALSE	TRUE	FALSE	FALSE	FALSE
ENSG00000232827	LINC01189	acaf_gwas_meta_analysis_3012030_ac_over_20.txt	ENSG00000232827	6	4	2	2.3173	0.0204873	0.136357	0.891539	-0.327637	0.743186	0.989907	FALSE	TRUE	FALSE	FALSE	FALSE
ENSG00000260719	ENSG00000260719	acaf_gwas_meta_analysis_CV_404_ac_over_20.txt	ENSG00000260719	15	12	3	-2.29464	0.0217536	-0.643569	0.519855	-0.327601	0.743213	0.987165	FALSE	TRUE	FALSE	FALSE	FALSE
ENSG00000169180	XPO6	acaf_gwas_meta_analysis_3004327_ac_over_20.txt	ENSG00000169180	77	75	2	-2.88571	0.00390536	0.403199	0.686802	0.327587	0.743224	0.988628	FALSE	TRUE	FALSE	FALSE	FALSE
ENSG00000134548	SPX	acaf_gwas_meta_analysis_RE_474_ac_over_20.txt	ENSG00000134548	15	14	1	2.41141	0.0158909	0.370629	0.710914	0.327547	0.743254	0.997278	FALSE	TRUE	FALSE	FALSE	FALSE
ENSG00000289447	ENSG00000289447	acaf_gwas_meta_analysis_3028288_ac_over_20.txt	ENSG00000289447	4	2	2	-3.3297	0.000869407	0.316387	0.751709	0.327439	0.743336	0.996838	FALSE	TRUE	FALSE	FALSE	FALSE
ENSG00000145214	DGKQ	acaf_gwas_meta_analysis_3004327_ac_over_20.txt	ENSG00000145214	13	12	1	2.50577	0.0122184	0.295855	0.767341	0.327405	0.743362	0.988628	FALSE	TRUE	FALSE	FALSE	FALSE
ENSG00000164078	MST1R	acaf_gwas_meta_analysis_3004410_ac_over_20.txt	ENSG00000164078	36	29	7	-3.47342	0.000513873	-0.33826	0.735167	-0.327399	0.743366	0.995606	FALSE	TRUE	FALSE	FALSE	FALSE
ENSG00000119787	ATL2	acaf_gwas_meta_analysis_EM_202.1_ac_over_20.txt	ENSG00000119787	15	14	1	-2.14363	0.0320629	-0.310141	0.756454	-0.32739	0.743373	0.997737	FALSE	TRUE	FALSE	FALSE	FALSE
ENSG00000134265	NAPG	acaf_gwas_meta_analysis_RE_474_ac_over_20.txt	ENSG00000134265	38	36	2	-1.9853	0.0471112	-0.318964	0.749754	-0.32738	0.74338	0.997278	FALSE	TRUE	FALSE	FALSE	FALSE
ENSG00000184371	CSF1	acaf_gwas_meta_analysis_3024929_ac_over_20.txt	ENSG00000184371	22	19	3	-2.296	0.0216759	-0.388444	0.697687	-0.327361	0.743395	0.98275	FALSE	TRUE	FALSE	FALSE	FALSE
ENSG00000224137	LINC01857	acaf_gwas_meta_analysis_CV_401_ac_over_20.txt	ENSG00000224137	14	11	3	2.0465	0.0407068	-0.254538	0.79908	-0.327135	0.743566	0.985847	FALSE	TRUE	FALSE	FALSE	FALSE
ENSG00000103197	TSC2	acaf_gwas_meta_analysis_height_ac_over_20.txt	ENSG00000103197	6	5	1	2.39738	0.0165128	0.367587	0.713182	0.326988	0.743677	0.966097	FALSE	TRUE	FALSE	FALSE	FALSE
ENSG00000262155	LINC02175	acaf_gwas_meta_analysis_3004410_ac_over_20.txt	ENSG00000262155	13	10	3	-2.35852	0.0183478	0.301115	0.763327	0.32696	0.743698	0.995606	FALSE	TRUE	FALSE	FALSE	FALSE
ENSG00000156171	DRAM2	acaf_gwas_meta_analysis_3004327_ac_over_20.txt	ENSG00000156171	20	19	1	-1.97114	0.0487081	0.369799	0.711532	0.326953	0.743704	0.988628	FALSE	TRUE	FALSE	FALSE	FALSE
ENSG00000160781	PAQR6	acaf_gwas_meta_analysis_3033575_ac_over_20.txt	ENSG00000160781	19	14	5	-2.25067	0.0244067	0.285591	0.775192	0.326946	0.743709	0.98684	TRUE	TRUE	FALSE	FALSE	FALSE
ENSG00000196230	TUBB	acaf_gwas_meta_analysis_3008342_ac_over_20.txt	ENSG00000196230	64	63	1	2.12278	0.0337722	-0.3401	0.733781	-0.326854	0.743778	0.996232	FALSE	TRUE	FALSE	FALSE	FALSE
ENSG00000158158	CNNM4	acaf_gwas_meta_analysis_3028615_ac_over_20.txt	ENSG00000158158	18	17	1	3.48117	0.000499229	-0.346339	0.729088	-0.326681	0.743909	0.98928	FALSE	TRUE	FALSE	FALSE	FALSE
ENSG00000174600	CMKLR1	acaf_gwas_meta_analysis_3004327_ac_over_20.txt	ENSG00000174600	21	9	12	2.55652	0.0105725	-0.300028	0.764156	-0.326672	0.743916	0.988628	FALSE	TRUE	FALSE	FALSE	FALSE
ENSG00000171943	SRGAP2C	acaf_gwas_meta_analysis_3010457_ac_over_20.txt	ENSG00000171943	19	13	6	2.71389	0.00664973	-0.348691	0.727321	-0.326573	0.743991	0.998995	FALSE	TRUE	FALSE	FALSE	FALSE
ENSG00000008838	MED24	acaf_gwas_meta_analysis_3010457_ac_over_20.txt	ENSG00000008838	16	7	9	4.23642	2.27116e-05	-0.407506	0.683636	-0.326545	0.744012	0.998995	TRUE	TRUE	FALSE	FALSE	FALSE
ENSG00000264538	SUZ12P1	acaf_gwas_meta_analysis_BMI_ac_over_20.txt	ENSG00000264538	40	38	2	-2.33352	0.0196208	0.311375	0.755515	0.326533	0.744021	0.993636	FALSE	TRUE	FALSE	FALSE	FALSE
ENSG00000099331	MYO9B	acaf_gwas_meta_analysis_3010457_ac_over_20.txt	ENSG00000099331	35	33	2	-2.12557	0.033539	-0.515685	0.606074	-0.326461	0.744075	0.998995	FALSE	TRUE	FALSE	FALSE	FALSE
ENSG00000256817	TPT1P12	acaf_gwas_meta_analysis_3010457_ac_over_20.txt	ENSG00000256817	22	15	7	2.52932	0.0114283	-0.387324	0.698517	-0.326313	0.744188	0.998995	FALSE	TRUE	FALSE	FALSE	FALSE
ENSG00000137726	FXYD6	acaf_gwas_meta_analysis_3013650_ac_over_20.txt	ENSG00000137726	15	13	2	-2.3437	0.0190937	-0.289909	0.771886	-0.326306	0.744193	0.997411	FALSE	TRUE	FALSE	FALSE	FALSE
ENSG00000198270	TMEM116	acaf_gwas_meta_analysis_3011948_ac_over_20.txt	ENSG00000198270	190	189	1	2.03477	0.0418736	-0.901351	0.367402	-0.326268	0.744221	0.98561	FALSE	TRUE	FALSE	FALSE	FALSE
ENSG00000148225	WDR31	acaf_gwas_meta_analysis_3013650_ac_over_20.txt	ENSG00000148225	65	64	1	3.04034	0.00236309	0.31506	0.752716	0.326163	0.744301	0.997411	FALSE	TRUE	FALSE	FALSE	FALSE
ENSG00000234608	MAPKAPK5-AS1	acaf_gwas_meta_analysis_3010457_ac_over_20.txt	ENSG00000234608	179	177	2	-3.35025	0.000807399	1.25372	0.209944	0.326157	0.744305	0.998995	FALSE	TRUE	FALSE	FALSE	FALSE
ENSG00000125818	PSMF1	acaf_gwas_meta_analysis_3011948_ac_over_20.txt	ENSG00000125818	26	25	1	2.2214	0.0263239	0.927727	0.353549	-0.32611	0.744341	0.98561	FALSE	TRUE	FALSE	FALSE	FALSE
ENSG00000185305	ARL15	acaf_gwas_meta_analysis_3009744_ac_over_20.txt	ENSG00000185305	26	25	1	2.28535	0.0222925	-0.310916	0.755864	-0.32611	0.744341	0.988767	FALSE	TRUE	FALSE	FALSE	FALSE
ENSG00000279939	ENSG00000279939	acaf_gwas_meta_analysis_3004327_ac_over_20.txt	ENSG00000279939	35	30	5	2.55638	0.0105768	-0.385081	0.700178	-0.326065	0.744375	0.988628	FALSE	TRUE	FALSE	FALSE	FALSE
ENSG00000170085	SIMC1	acaf_gwas_meta_analysis_3019897_ac_over_20.txt	ENSG00000170085	35	33	2	-2.74954	0.00596796	0.294907	0.768065	0.325877	0.744517	0.992308	TRUE	TRUE	FALSE	FALSE	FALSE
ENSG00000291104	BTN2A3P	acaf_gwas_meta_analysis_height_ac_over_20.txt	ENSG00000291104	106	102	4	3.35225	0.00080159	0.314771	0.752935	0.325867	0.744525	0.966097	FALSE	TRUE	FALSE	FALSE	FALSE
ENSG00000187118	CMC1	acaf_gwas_meta_analysis_3011948_ac_over_20.txt	ENSG00000187118	28	27	1	-2.65558	0.00791721	0.32543	0.744855	0.325858	0.744532	0.98561	TRUE	TRUE	FALSE	FALSE	FALSE
ENSG00000223878	PPIAP53	acaf_gwas_meta_analysis_height_ac_over_20.txt	ENSG00000223878	20	17	3	2.32207	0.0202293	-0.271757	0.785809	-0.325819	0.744562	0.966097	FALSE	TRUE	FALSE	FALSE	FALSE
ENSG00000102897	LYRM1	acaf_gwas_meta_analysis_height_ac_over_20.txt	ENSG00000102897	106	104	2	-4.06748	4.75246e-05	0.313008	0.754275	0.325708	0.744645	0.966097	TRUE	TRUE	FALSE	FALSE	FALSE
ENSG00000289011	ENSG00000289011	acaf_gwas_meta_analysis_3023314_ac_over_20.txt	ENSG00000289011	7	2	5	2.08887	0.0367195	2.10236	0.0355221	0.325645	0.744693	0.999643	FALSE	TRUE	TRUE	FALSE	FALSE
ENSG00000167460	TPM4	acaf_gwas_meta_analysis_3019897_ac_over_20.txt	ENSG00000167460	17	15	2	-2.34625	0.0189635	-0.258225	0.796233	-0.325623	0.744709	0.992308	FALSE	TRUE	FALSE	FALSE	FALSE
ENSG00000182873	PRKCZ-AS1	acaf_gwas_meta_analysis_3024929_ac_over_20.txt	ENSG00000182873	8	7	1	-2.1779	0.0294133	-0.344541	0.73044	-0.325612	0.744718	0.98275	FALSE	TRUE	FALSE	FALSE	FALSE
ENSG00000204390	HSPA1L	acaf_gwas_meta_analysis_EM_202.2_ac_over_20.txt	ENSG00000204390	17	14	3	-2.13142	0.0330548	0.360972	0.718121	0.325603	0.744725	0.999181	FALSE	TRUE	FALSE	FALSE	FALSE
ENSG00000187166	H1-7	acaf_gwas_meta_analysis_EM_202.2_ac_over_20.txt	ENSG00000187166	137	135	2	3.80231	0.000143353	0.428386	0.66837	0.325492	0.744809	0.999181	FALSE	TRUE	FALSE	FALSE	FALSE
ENSG00000103121	CMC2	acaf_gwas_meta_analysis_EM_202.2_ac_over_20.txt	ENSG00000103121	33	32	1	2.40717	0.0160766	-0.299248	0.764751	-0.325396	0.744882	0.999181	FALSE	TRUE	FALSE	FALSE	FALSE
ENSG00000228549	LINC03126	acaf_gwas_meta_analysis_height_ac_over_20.txt	ENSG00000228549	13	12	1	-3.17581	0.00149418	0.291855	0.770398	0.325388	0.744887	0.966172	FALSE	TRUE	FALSE	FALSE	FALSE
ENSG00000225739	NPM1P18	acaf_gwas_meta_analysis_3037511_ac_over_20.txt	ENSG00000225739	59	58	1	-2.39099	0.0168029	-0.320135	0.748866	-0.325238	0.745001	0.984119	FALSE	TRUE	FALSE	FALSE	FALSE
ENSG00000124490	CRISP2	acaf_gwas_meta_analysis_height_ac_over_20.txt	ENSG00000124490	49	47	2	-2.38529	0.0170657	0.239489	0.810727	0.325227	0.745009	0.966172	FALSE	TRUE	FALSE	FALSE	FALSE
ENSG00000306545	ENSG00000306545	acaf_gwas_meta_analysis_CV_401_ac_over_20.txt	ENSG00000306545	9	8	1	2.23662	0.0253111	0.359843	0.718965	-0.325222	0.745013	0.98634	FALSE	TRUE	FALSE	FALSE	FALSE
ENSG00000252481	SCARNA13	acaf_gwas_meta_analysis_3012030_ac_over_20.txt	ENSG00000252481	7	6	1	2.72217	0.00648553	0.318557	0.750063	0.325122	0.745089	0.989907	FALSE	TRUE	FALSE	FALSE	FALSE
ENSG00000230872	MFSD13B	acaf_gwas_meta_analysis_3004410_ac_over_20.txt	ENSG00000230872	18	5	13	1.9625	0.0497049	0.359609	0.71914	0.325117	0.745093	0.995606	FALSE	TRUE	FALSE	FALSE	FALSE
ENSG00000090339	ICAM1	acaf_gwas_meta_analysis_3019897_ac_over_20.txt	ENSG00000090339	24	18	6	2.72308	0.00646771	0.259338	0.795375	0.325051	0.745142	0.992308	FALSE	TRUE	FALSE	FALSE	FALSE
ENSG00000140990	NDUFB10	acaf_gwas_meta_analysis_3012030_ac_over_20.txt	ENSG00000140990	20	19	1	3.23559	0.0012139	-0.528209	0.597354	-0.325039	0.745151	0.989907	FALSE	TRUE	FALSE	FALSE	FALSE
ENSG00000301898	ENSG00000301898	acaf_gwas_meta_analysis_3013650_ac_over_20.txt	ENSG00000301898	44	38	6	6.62549	3.46092e-11	0.00926034	0.992611	-0.325011	0.745172	0.997411	FALSE	TRUE	FALSE	FALSE	FALSE
ENSG00000089063	TMEM230	acaf_gwas_meta_analysis_3024929_ac_over_20.txt	ENSG00000089063	22	17	5	3.92725	8.59213e-05	-0.332811	0.739277	-0.325001	0.74518	0.98275	FALSE	TRUE	FALSE	FALSE	FALSE
ENSG00000111605	CPSF6	acaf_gwas_meta_analysis_CV_404_ac_over_20.txt	ENSG00000111605	23	20	3	2.85619	0.00428754	0.206983	0.836023	-0.324971	0.745203	0.987165	FALSE	TRUE	FALSE	FALSE	FALSE
ENSG00000234750	RPS2P53	acaf_gwas_meta_analysis_3033575_ac_over_20.txt	ENSG00000234750	44	43	1	2.59481	0.00946443	0.411713	0.68055	0.324948	0.745221	0.987129	FALSE	TRUE	FALSE	FALSE	FALSE
ENSG00000242622	GSK3B-DT	acaf_gwas_meta_analysis_3004327_ac_over_20.txt	ENSG00000242622	28	27	1	2.30988	0.0208948	0.289524	0.772181	0.324861	0.745286	0.988628	FALSE	TRUE	FALSE	FALSE	FALSE
ENSG00000008083	JARID2	acaf_gwas_meta_analysis_BMI_ac_over_20.txt	ENSG00000008083	27	25	2	2.06438	0.0389819	-0.33581	0.737014	-0.324849	0.745295	0.993636	FALSE	TRUE	FALSE	FALSE	FALSE
ENSG00000130558	OLFM1	acaf_gwas_meta_analysis_CV_401_ac_over_20.txt	ENSG00000130558	28	26	2	2.60656	0.00914578	-0.51401	0.607245	-0.324837	0.745304	0.98634	FALSE	TRUE	FALSE	FALSE	FALSE
ENSG00000123338	NCKAP1L	acaf_gwas_meta_analysis_3004327_ac_over_20.txt	ENSG00000123338	17	11	6	2.44409	0.0145218	0.286417	0.774559	0.324801	0.745332	0.988628	FALSE	TRUE	FALSE	FALSE	FALSE
ENSG00000237520	LINC02971	acaf_gwas_meta_analysis_3011948_ac_over_20.txt	ENSG00000237520	15	13	2	-3.6624	0.000249863	-0.237608	0.812185	-0.324634	0.745458	0.98561	FALSE	TRUE	FALSE	FALSE	FALSE
ENSG00000293043	ENSG00000293043	acaf_gwas_meta_analysis_3009744_ac_over_20.txt	ENSG00000293043	27	26	1	-2.11856	0.0341277	0.336326	0.736625	0.324447	0.7456	0.988767	FALSE	TRUE	FALSE	FALSE	FALSE
ENSG00000064601	CTSA	acaf_gwas_meta_analysis_3012030_ac_over_20.txt	ENSG00000064601	18	17	1	-2.4264	0.0152496	-0.322787	0.746856	-0.324373	0.745656	0.989907	FALSE	TRUE	FALSE	FALSE	FALSE
ENSG00000137806	NDUFAF1	acaf_gwas_meta_analysis_CV_404_ac_over_20.txt	ENSG00000137806	22	21	1	2.48127	0.0130916	0.398625	0.69017	0.324311	0.745703	0.987165	FALSE	TRUE	FALSE	FALSE	FALSE
ENSG00000151422	FER	acaf_gwas_meta_analysis_3008342_ac_over_20.txt	ENSG00000151422	43	37	6	3.12809	0.00175946	0.40577	0.684912	0.324254	0.745746	0.996232	FALSE	TRUE	FALSE	FALSE	FALSE
ENSG00000250938	MAD2L1-DT	acaf_gwas_meta_analysis_3008342_ac_over_20.txt	ENSG00000250938	30	27	3	-1.98888	0.0467141	-0.229642	0.81837	-0.324229	0.745765	0.996232	FALSE	TRUE	FALSE	FALSE	FALSE
ENSG00000120063	GNA13	acaf_gwas_meta_analysis_EM_202.2_ac_over_20.txt	ENSG00000120063	28	25	3	-2.08322	0.0372312	-0.355035	0.722563	-0.324192	0.745792	0.999181	FALSE	TRUE	FALSE	FALSE	FALSE
ENSG00000267102	ENSG00000267102	acaf_gwas_meta_analysis_CV_404_ac_over_20.txt	ENSG00000267102	25	23	2	-2.6193	0.00881092	0.223432	0.823199	0.32417	0.745809	0.987165	FALSE	TRUE	FALSE	FALSE	FALSE
ENSG00000242435	UPK3BP1	acaf_gwas_meta_analysis_height_ac_over_20.txt	ENSG00000242435	20	12	8	-3.38267	0.000717855	-0.417972	0.675968	-0.324154	0.745822	0.966473	FALSE	TRUE	FALSE	FALSE	FALSE
ENSG00000168036	CTNNB1	acaf_gwas_meta_analysis_3011948_ac_over_20.txt	ENSG00000168036	64	62	2	-3.65994	0.000252276	0.228259	0.819445	0.324062	0.745891	0.98561	FALSE	TRUE	FALSE	FALSE	FALSE
ENSG00000310415	ENSG00000310415	acaf_gwas_meta_analysis_CV_401_ac_over_20.txt	ENSG00000310415	48	47	1	-3.14753	0.00164659	0.360739	0.718294	0.323972	0.745959	0.98634	FALSE	TRUE	FALSE	FALSE	FALSE
ENSG00000081237	PTPRC	acaf_gwas_meta_analysis_3013650_ac_over_20.txt	ENSG00000081237	32	31	1	-2.29806	0.0215585	0.295029	0.767972	0.323927	0.745993	0.997411	FALSE	TRUE	FALSE	FALSE	FALSE
ENSG00000297204	ENSG00000297204	acaf_gwas_meta_analysis_EM_202.2_ac_over_20.txt	ENSG00000297204	47	46	1	-1.96542	0.0493661	-0.358601	0.719894	-0.323918	0.746	0.999181	FALSE	TRUE	FALSE	FALSE	FALSE
ENSG00000147853	AK3	acaf_gwas_meta_analysis_3028615_ac_over_20.txt	ENSG00000147853	15	12	3	2.09267	0.0363783	0.241054	0.809513	0.323916	0.746002	0.98928	FALSE	TRUE	FALSE	FALSE	FALSE
ENSG00000153563	CD8A	acaf_gwas_meta_analysis_3009744_ac_over_20.txt	ENSG00000153563	14	11	3	-1.97117	0.0487045	-0.0886849	0.929332	-0.323867	0.746039	0.988767	FALSE	TRUE	FALSE	FALSE	FALSE
ENSG00000125637	PSD4	acaf_gwas_meta_analysis_3010457_ac_over_20.txt	ENSG00000125637	11	10	1	-2.11611	0.034335	-0.364892	0.715192	-0.323687	0.746175	0.998995	FALSE	TRUE	FALSE	FALSE	FALSE
ENSG00000156603	MED19	acaf_gwas_meta_analysis_RE_475_ac_over_20.txt	ENSG00000156603	31	28	3	-2.30533	0.0211481	-0.31969	0.749203	-0.323651	0.746203	0.999405	FALSE	TRUE	FALSE	FALSE	FALSE
ENSG00000204084	INPP5B	acaf_gwas_meta_analysis_3033575_ac_over_20.txt	ENSG00000204084	44	19	25	-2.47228	0.0134255	-0.339141	0.734503	-0.323649	0.746204	0.987187	FALSE	TRUE	FALSE	FALSE	FALSE
ENSG00000253284	ENSG00000253284	acaf_gwas_meta_analysis_3028288_ac_over_20.txt	ENSG00000253284	18	15	3	-2.38087	0.017272	0.163183	0.870374	-0.323584	0.746253	0.996838	FALSE	TRUE	FALSE	FALSE	FALSE
ENSG00000175390	EIF3F	acaf_gwas_meta_analysis_3019897_ac_over_20.txt	ENSG00000175390	15	13	2	-2.20127	0.0277166	-0.345035	0.730068	-0.323511	0.746308	0.992308	FALSE	TRUE	FALSE	FALSE	FALSE
ENSG00000134909	ARHGAP32	acaf_gwas_meta_analysis_height_ac_over_20.txt	ENSG00000134909	39	37	2	2.08208	0.0373353	-0.308182	0.757943	-0.323485	0.746328	0.966595	FALSE	TRUE	FALSE	FALSE	FALSE
ENSG00000100418	DESI1	acaf_gwas_meta_analysis_EM_202.2_ac_over_20.txt	ENSG00000100418	64	63	1	2.56922	0.0101929	0.337859	0.735469	0.323287	0.746478	0.999181	FALSE	TRUE	FALSE	FALSE	FALSE
ENSG00000177406	NINJ2-AS1	acaf_gwas_meta_analysis_3011948_ac_over_20.txt	ENSG00000177406	18	12	6	2.37141	0.0177204	0.289167	0.772454	0.323272	0.746489	0.98561	FALSE	TRUE	FALSE	FALSE	FALSE
ENSG00000294044	ENSG00000294044	acaf_gwas_meta_analysis_BMI_ac_over_20.txt	ENSG00000294044	653	637	16	3.33769	0.00084477	0.334258	0.738185	0.323234	0.746518	0.993636	FALSE	TRUE	FALSE	FALSE	FALSE
ENSG00000250357	ENSG00000250357	acaf_gwas_meta_analysis_3028288_ac_over_20.txt	ENSG00000250357	25	24	1	-2.64057	0.00827671	0.300642	0.763688	0.323181	0.746558	0.996838	FALSE	TRUE	FALSE	FALSE	FALSE
ENSG00000113300	CNOT6	acaf_gwas_meta_analysis_3004410_ac_over_20.txt	ENSG00000113300	64	63	1	2.09261	0.0363842	0.359814	0.718986	0.322976	0.746713	0.995606	FALSE	TRUE	FALSE	FALSE	FALSE
ENSG00000260093	MSRA-DT	acaf_gwas_meta_analysis_RE_475_ac_over_20.txt	ENSG00000260093	22	21	1	-1.98272	0.0473985	0.278364	0.780733	0.322557	0.74703	0.999405	FALSE	TRUE	FALSE	FALSE	FALSE
ENSG00000173171	MTX1	acaf_gwas_meta_analysis_3011948_ac_over_20.txt	ENSG00000173171	2	1	1	2.12127	0.0338989	-0.320144	0.748859	-0.322412	0.747141	0.98561	FALSE	TRUE	FALSE	FALSE	FALSE
ENSG00000290927	ENSG00000290927	acaf_gwas_meta_analysis_3009744_ac_over_20.txt	ENSG00000290927	55	53	2	2.09788	0.0359153	-0.267196	0.789318	-0.32217	0.747324	0.988767	FALSE	TRUE	FALSE	FALSE	FALSE
ENSG00000119522	DENND1A	acaf_gwas_meta_analysis_3024929_ac_over_20.txt	ENSG00000119522	26	22	4	2.06298	0.0391147	-0.298147	0.765591	-0.322079	0.747393	0.983326	FALSE	TRUE	FALSE	FALSE	FALSE
ENSG00000167964	RAB26	acaf_gwas_meta_analysis_3009744_ac_over_20.txt	ENSG00000167964	3	1	2	3.58925	0.000331626	0.147237	0.882945	0.322048	0.747416	0.988767	FALSE	TRUE	FALSE	FALSE	FALSE
ENSG00000130227	XPO7	acaf_gwas_meta_analysis_3012030_ac_over_20.txt	ENSG00000130227	17	16	1	5.99374	2.05063e-09	-0.157673	0.874714	-0.32203	0.74743	0.98996	FALSE	TRUE	FALSE	FALSE	FALSE
ENSG00000284734	ENSG00000284734	acaf_gwas_meta_analysis_3008342_ac_over_20.txt	ENSG00000284734	19	18	1	-2.48319	0.0130211	0.260523	0.79446	0.321899	0.74753	0.996232	FALSE	TRUE	FALSE	FALSE	FALSE
ENSG00000148908	RGS10	acaf_gwas_meta_analysis_3037511_ac_over_20.txt	ENSG00000148908	11	9	2	2.52306	0.0116339	0.192685	0.847206	0.321881	0.747543	0.984119	FALSE	TRUE	FALSE	FALSE	FALSE
ENSG00000189051	RNF222	acaf_gwas_meta_analysis_3028288_ac_over_20.txt	ENSG00000189051	24	19	5	-2.5267	0.0115139	0.239346	0.810837	0.321738	0.747651	0.996838	FALSE	TRUE	FALSE	FALSE	FALSE
ENSG00000162695	SLC30A7	acaf_gwas_meta_analysis_3013650_ac_over_20.txt	ENSG00000162695	92	91	1	2.02859	0.0424999	-0.336155	0.736754	-0.321652	0.747716	0.997411	FALSE	TRUE	FALSE	FALSE	FALSE
ENSG00000119403	PHF19	acaf_gwas_meta_analysis_NS_328.11_ac_over_20.txt	ENSG00000119403	38	35	3	2.51944	0.0117542	0.288094	0.773275	0.321593	0.747761	0.985891	FALSE	TRUE	FALSE	FALSE	FALSE
ENSG00000294292	ENSG00000294292	acaf_gwas_meta_analysis_3008342_ac_over_20.txt	ENSG00000294292	11	9	2	-3.80965	0.000139163	-0.809807	0.418051	0.321496	0.747835	0.996232	FALSE	TRUE	FALSE	FALSE	FALSE
ENSG00000287740	ENSG00000287740	acaf_gwas_meta_analysis_3037511_ac_over_20.txt	ENSG00000287740	11	10	1	2.16605	0.030307	0.266831	0.789599	0.321372	0.747929	0.984119	FALSE	TRUE	FALSE	FALSE	FALSE
ENSG00000141179	PCTP	acaf_gwas_meta_analysis_height_ac_over_20.txt	ENSG00000141179	49	47	2	2.00106	0.0453862	0.320847	0.748326	0.321371	0.747929	0.966646	FALSE	TRUE	FALSE	FALSE	FALSE
ENSG00000137880	GCHFR	acaf_gwas_meta_analysis_3010457_ac_over_20.txt	ENSG00000137880	56	54	2	2.66201	0.00776766	-0.286366	0.774598	-0.321368	0.747931	0.998995	FALSE	TRUE	FALSE	FALSE	FALSE
ENSG00000162413	KLHL21	acaf_gwas_meta_analysis_EM_202.1_ac_over_20.txt	ENSG00000162413	66	64	2	2.04923	0.0404396	-0.30742	0.758524	-0.32136	0.747937	0.997737	FALSE	TRUE	FALSE	FALSE	FALSE
ENSG00000129911	KLF16	acaf_gwas_meta_analysis_3028615_ac_over_20.txt	ENSG00000129911	6	4	2	2.37699	0.0174543	-0.396716	0.691577	-0.321189	0.748067	0.98928	FALSE	TRUE	FALSE	FALSE	FALSE
ENSG00000254838	GVINP1	acaf_gwas_meta_analysis_3037511_ac_over_20.txt	ENSG00000254838	25	24	1	2.25774	0.0239618	-0.334899	0.737701	-0.321152	0.748095	0.984119	FALSE	TRUE	FALSE	FALSE	FALSE
ENSG00000213859	KCTD11	acaf_gwas_meta_analysis_3013650_ac_over_20.txt	ENSG00000213859	6	5	1	-2.08677	0.0369086	-0.305859	0.759712	-0.321109	0.748128	0.997411	TRUE	TRUE	FALSE	FALSE	FALSE
ENSG00000291143	ENSG00000291143	acaf_gwas_meta_analysis_3037511_ac_over_20.txt	ENSG00000291143	17	16	1	2.13723	0.0325797	-0.334899	0.737701	-0.321104	0.748131	0.984119	FALSE	TRUE	FALSE	FALSE	FALSE
ENSG00000184903	IMMP2L	acaf_gwas_meta_analysis_3024929_ac_over_20.txt	ENSG00000184903	44	43	1	1.99534	0.0460056	0.240133	0.810227	0.32093	0.748264	0.98394	FALSE	TRUE	FALSE	FALSE	FALSE
ENSG00000008083	JARID2	acaf_gwas_meta_analysis_EM_202.2_ac_over_20.txt	ENSG00000008083	27	25	2	1.98695	0.0469279	-0.331445	0.740308	-0.320896	0.748289	0.999181	FALSE	TRUE	FALSE	FALSE	FALSE
ENSG00000197165	SULT1A2	acaf_gwas_meta_analysis_EM_202.2_ac_over_20.txt	ENSG00000197165	11	10	1	2.60679	0.00913966	-0.403054	0.686908	-0.320888	0.748295	0.999181	FALSE	TRUE	FALSE	FALSE	FALSE
ENSG00000302494	ENSG00000302494	acaf_gwas_meta_analysis_3012030_ac_over_20.txt	ENSG00000302494	67	56	11	2.00695	0.044755	-0.367965	0.712899	-0.320777	0.748379	0.990046	FALSE	TRUE	FALSE	FALSE	FALSE
ENSG00000139826	ABHD13	acaf_gwas_meta_analysis_NS_328.11_ac_over_20.txt	ENSG00000139826	32	31	1	-2.63034	0.00852987	0.319217	0.749562	0.320777	0.74838	0.985891	FALSE	TRUE	FALSE	FALSE	FALSE
ENSG00000126088	UROD	acaf_gwas_meta_analysis_height_ac_over_20.txt	ENSG00000126088	6	4	2	-3.29743	0.000975724	0.318708	0.749948	0.320776	0.74838	0.966646	FALSE	TRUE	FALSE	FALSE	FALSE
ENSG00000226328	NUP50-DT	acaf_gwas_meta_analysis_height_ac_over_20.txt	ENSG00000226328	7	6	1	-2.15431	0.0312157	0.386238	0.69932	0.320626	0.748494	0.966646	FALSE	TRUE	FALSE	FALSE	FALSE
ENSG00000283052	LINC02456	acaf_gwas_meta_analysis_CV_404_ac_over_20.txt	ENSG00000283052	14	13	1	-1.96626	0.0492685	-0.310475	0.7562	-0.320602	0.748512	0.987165	FALSE	TRUE	FALSE	FALSE	FALSE
ENSG00000158406	H4C8	acaf_gwas_meta_analysis_3023314_ac_over_20.txt	ENSG00000158406	58	57	1	2.43898	0.0147289	0.380977	0.70322	0.320584	0.748526	0.999643	FALSE	TRUE	FALSE	FALSE	FALSE
ENSG00000271270	TMCC1-DT	acaf_gwas_meta_analysis_height_ac_over_20.txt	ENSG00000271270	31	28	3	-5.16013	2.46772e-07	-0.301534	0.763007	-0.320572	0.748534	0.966646	FALSE	TRUE	FALSE	FALSE	FALSE
ENSG00000177169	ULK1	acaf_gwas_meta_analysis_3004410_ac_over_20.txt	ENSG00000177169	87	86	1	2.02131	0.0432475	0.880671	0.378496	0.320564	0.748541	0.995606	FALSE	TRUE	FALSE	FALSE	FALSE
ENSG00000007129	CEACAM21	acaf_gwas_meta_analysis_3037511_ac_over_20.txt	ENSG00000007129	24	12	12	2.11756	0.034212	-0.31552	0.752367	-0.320531	0.748566	0.984119	FALSE	TRUE	FALSE	FALSE	FALSE
ENSG00000233968	ENSG00000233968	acaf_gwas_meta_analysis_3004327_ac_over_20.txt	ENSG00000233968	13	12	1	2.5182	0.0117955	-0.343819	0.730982	-0.320506	0.748585	0.988628	FALSE	TRUE	FALSE	FALSE	FALSE
ENSG00000259493	TFDP1P3	acaf_gwas_meta_analysis_3023314_ac_over_20.txt	ENSG00000259493	28	24	4	-1.97947	0.0477636	0.346114	0.729257	0.320437	0.748637	0.999643	FALSE	TRUE	FALSE	FALSE	FALSE
ENSG00000308907	ENSG00000308907	acaf_gwas_meta_analysis_3004327_ac_over_20.txt	ENSG00000308907	21	19	2	-1.96999	0.0488398	-0.264074	0.791723	-0.320344	0.748707	0.988628	FALSE	TRUE	FALSE	FALSE	FALSE
ENSG00000133706	LARS1	acaf_gwas_meta_analysis_CV_404_ac_over_20.txt	ENSG00000133706	7	5	2	-2.55453	0.010633	-0.315225	0.752591	-0.320269	0.748765	0.987165	FALSE	TRUE	FALSE	FALSE	FALSE
ENSG00000253364	COPDA1	acaf_gwas_meta_analysis_3028615_ac_over_20.txt	ENSG00000253364	18	15	3	2.29205	0.0219027	-0.268718	0.788147	-0.320218	0.748803	0.98972	FALSE	TRUE	FALSE	FALSE	FALSE
ENSG00000138190	EXOC6	acaf_gwas_meta_analysis_height_ac_over_20.txt	ENSG00000138190	77	71	6	2.1056	0.0352388	-0.324177	0.745804	-0.320055	0.748926	0.966878	FALSE	TRUE	FALSE	FALSE	FALSE
ENSG00000308228	ENSG00000308228	acaf_gwas_meta_analysis_3013650_ac_over_20.txt	ENSG00000308228	10	9	1	4.9187	8.7121e-07	-0.385425	0.699922	-0.319925	0.749025	0.997411	FALSE	TRUE	FALSE	FALSE	FALSE
ENSG00000205930	EPCIP-AS1	acaf_gwas_meta_analysis_3004327_ac_over_20.txt	ENSG00000205930	21	17	4	2.55014	0.0107681	0.260697	0.794326	0.319921	0.749028	0.988628	FALSE	TRUE	FALSE	FALSE	FALSE
ENSG00000148396	SEC16A	acaf_gwas_meta_analysis_3008342_ac_over_20.txt	ENSG00000148396	24	23	1	-2.87815	0.00400013	0.136171	0.891686	0.31991	0.749037	0.996232	FALSE	TRUE	FALSE	FALSE	FALSE
ENSG00000301567	ENSG00000301567	acaf_gwas_meta_analysis_3009744_ac_over_20.txt	ENSG00000301567	14	13	1	-3.78031	0.000156634	-0.448643	0.653689	-0.319779	0.749136	0.988767	FALSE	TRUE	FALSE	FALSE	FALSE
ENSG00000198171	DDRGK1	acaf_gwas_meta_analysis_3028288_ac_over_20.txt	ENSG00000198171	18	17	1	1.99978	0.0455244	-0.359848	0.718961	-0.319753	0.749156	0.996838	FALSE	TRUE	FALSE	FALSE	FALSE
ENSG00000170509	HSD17B13	acaf_gwas_meta_analysis_height_ac_over_20.txt	ENSG00000170509	38	28	10	-2.3805	0.0172891	0.808481	0.418814	0.319656	0.749229	0.966878	TRUE	TRUE	FALSE	FALSE	FALSE
ENSG00000173372	C1QA	acaf_gwas_meta_analysis_3028615_ac_over_20.txt	ENSG00000173372	17	16	1	-2.09975	0.0357504	-0.302166	0.762525	-0.319552	0.749308	0.989862	FALSE	TRUE	FALSE	FALSE	FALSE
ENSG00000134909	ARHGAP32	acaf_gwas_meta_analysis_CV_404_ac_over_20.txt	ENSG00000134909	39	37	2	2.09211	0.0364286	-0.304158	0.761007	-0.319534	0.749322	0.987165	FALSE	TRUE	FALSE	FALSE	FALSE
ENSG00000180422	LINC00304	acaf_gwas_meta_analysis_3023314_ac_over_20.txt	ENSG00000180422	11	10	1	-2.27115	0.0231379	0.334217	0.738216	0.319502	0.749346	0.999643	FALSE	TRUE	FALSE	FALSE	FALSE
ENSG00000113812	ACTR8	acaf_gwas_meta_analysis_3011948_ac_over_20.txt	ENSG00000113812	30	28	2	2.08454	0.0371113	0.223901	0.822834	0.319468	0.749371	0.98561	FALSE	TRUE	FALSE	FALSE	FALSE
ENSG00000233806	LINC01237	acaf_gwas_meta_analysis_CV_404_ac_over_20.txt	ENSG00000233806	28	26	2	-2.59176	0.00954873	0.599297	0.548975	0.319428	0.749402	0.987165	FALSE	TRUE	FALSE	FALSE	FALSE
ENSG00000166619	BLCAP	acaf_gwas_meta_analysis_3028288_ac_over_20.txt	ENSG00000166619	34	13	21	-2.63485	0.00841752	-0.348381	0.727554	-0.319392	0.749429	0.996838	FALSE	TRUE	FALSE	FALSE	FALSE
ENSG00000179938	GOLGA8J	acaf_gwas_meta_analysis_3009744_ac_over_20.txt	ENSG00000179938	9	4	5	2.07843	0.0376701	0.333622	0.738665	0.319316	0.749487	0.988767	FALSE	TRUE	FALSE	FALSE	FALSE
ENSG00000197283	SYNGAP1	acaf_gwas_meta_analysis_3009744_ac_over_20.txt	ENSG00000197283	42	36	6	-2.35182	0.0186816	-0.259676	0.795114	-0.319295	0.749503	0.988767	FALSE	TRUE	FALSE	FALSE	FALSE
ENSG00000122971	ACADS	acaf_gwas_meta_analysis_3012030_ac_over_20.txt	ENSG00000122971	40	39	1	9.55835	1.19648e-21	0.649363	0.516104	0.319257	0.749531	0.990046	FALSE	TRUE	FALSE	FALSE	FALSE
ENSG00000275832	ARHGAP23	acaf_gwas_meta_analysis_3012030_ac_over_20.txt	ENSG00000275832	7	6	1	-2.46309	0.0137745	0.358184	0.720206	0.319232	0.749551	0.990046	FALSE	TRUE	FALSE	FALSE	FALSE
ENSG00000304436	ENSG00000304436	acaf_gwas_meta_analysis_EM_202.2_ac_over_20.txt	ENSG00000304436	8	5	3	2.7953	0.00518524	0.346594	0.728896	0.319005	0.749723	0.999181	FALSE	TRUE	FALSE	FALSE	FALSE
ENSG00000111729	CLEC4A	acaf_gwas_meta_analysis_EM_202.1_ac_over_20.txt	ENSG00000111729	11	10	1	-3.24717	0.00116559	-0.343358	0.731329	-0.318871	0.749824	0.997737	FALSE	TRUE	FALSE	FALSE	FALSE
ENSG00000289865	ENSG00000289865	acaf_gwas_meta_analysis_3019897_ac_over_20.txt	ENSG00000289865	14	13	1	-2.61365	0.00895815	0.181299	0.856133	0.318871	0.749824	0.992308	FALSE	TRUE	FALSE	FALSE	FALSE
ENSG00000267160	ENSG00000267160	acaf_gwas_meta_analysis_CV_404_ac_over_20.txt	ENSG00000267160	8	7	1	-3.14422	0.00166531	-0.460944	0.644839	-0.31882	0.749863	0.987165	FALSE	TRUE	FALSE	FALSE	FALSE
ENSG00000275964	ENSG00000275964	acaf_gwas_meta_analysis_CV_404_ac_over_20.txt	ENSG00000275964	44	42	2	-1.96322	0.0496209	-0.344506	0.730465	-0.318677	0.749971	0.987165	FALSE	TRUE	FALSE	FALSE	FALSE
ENSG00000163634	THOC7	acaf_gwas_meta_analysis_3004327_ac_over_20.txt	ENSG00000163634	11	10	1	2.69859	0.00696334	-0.161847	0.871427	-0.318673	0.749975	0.988628	FALSE	TRUE	FALSE	FALSE	FALSE
ENSG00000309723	ENSG00000309723	acaf_gwas_meta_analysis_RE_474_ac_over_20.txt	ENSG00000309723	16	15	1	2.04021	0.0413297	-0.286162	0.774754	-0.318657	0.749986	0.997278	FALSE	TRUE	FALSE	FALSE	FALSE
ENSG00000206177	HBM	acaf_gwas_meta_analysis_3019897_ac_over_20.txt	ENSG00000206177	12	11	1	-4.21557	2.4915e-05	-0.332082	0.739827	-0.318641	0.749999	0.992308	FALSE	TRUE	FALSE	FALSE	FALSE
ENSG00000216588	IGSF23	acaf_gwas_meta_analysis_NS_328.11_ac_over_20.txt	ENSG00000216588	12	11	1	-2.2387	0.0251753	-0.253916	0.799561	-0.318618	0.750016	0.985891	FALSE	TRUE	FALSE	FALSE	FALSE
ENSG00000198502	HLA-DRB5	acaf_gwas_meta_analysis_CV_401_ac_over_20.txt	ENSG00000198502	56	55	1	-3.79516	0.000147548	-0.138045	0.890205	-0.318597	0.750032	0.986571	FALSE	TRUE	FALSE	FALSE	FALSE
ENSG00000214078	CPNE1	acaf_gwas_meta_analysis_CV_401_ac_over_20.txt	ENSG00000214078	10	1	9	-3.98257	6.81731e-05	0.388538	0.697618	0.318412	0.750173	0.986571	FALSE	TRUE	FALSE	FALSE	FALSE
ENSG00000107957	SH3PXD2A	acaf_gwas_meta_analysis_3011948_ac_over_20.txt	ENSG00000107957	51	50	1	2.2277	0.0259007	-0.391101	0.695723	-0.318389	0.75019	0.98561	FALSE	TRUE	FALSE	FALSE	FALSE
ENSG00000185829	ARL17A	acaf_gwas_meta_analysis_3012030_ac_over_20.txt	ENSG00000185829	294	292	2	-2.09047	0.0365758	-0.0200556	0.983999	-0.318386	0.750192	0.990046	FALSE	TRUE	FALSE	FALSE	FALSE
ENSG00000005339	CREBBP	acaf_gwas_meta_analysis_3004327_ac_over_20.txt	ENSG00000005339	6	3	3	-2.06532	0.038893	0.357695	0.720571	0.318381	0.750196	0.988628	FALSE	TRUE	FALSE	FALSE	FALSE
ENSG00000005020	SKAP2	acaf_gwas_meta_analysis_3009744_ac_over_20.txt	ENSG00000005020	48	11	37	2.05934	0.0394621	0.601663	0.547399	0.318366	0.750207	0.988832	FALSE	TRUE	FALSE	FALSE	FALSE
ENSG00000239697	TNFSF12	acaf_gwas_meta_analysis_EM_202.2_ac_over_20.txt	ENSG00000239697	25	18	7	-2.2665	0.0234208	-0.16277	0.870699	-0.318335	0.750231	0.999181	FALSE	TRUE	FALSE	FALSE	FALSE
ENSG00000135953	MFSD9	acaf_gwas_meta_analysis_CV_404_ac_over_20.txt	ENSG00000135953	16	14	2	2.47331	0.0133869	0.32225	0.747263	0.318331	0.750234	0.987165	FALSE	TRUE	FALSE	FALSE	FALSE
ENSG00000198056	PRIM1	acaf_gwas_meta_analysis_3024929_ac_over_20.txt	ENSG00000198056	42	30	12	2.67284	0.00752114	0.413994	0.678878	0.318023	0.750468	0.984799	FALSE	TRUE	FALSE	FALSE	FALSE
ENSG00000198121	LPAR1	acaf_gwas_meta_analysis_3033575_ac_over_20.txt	ENSG00000198121	16	15	1	21.6835	2.93555e-104	-0.0920794	0.926635	0.317531	0.750841	0.987187	TRUE	TRUE	FALSE	FALSE	FALSE
ENSG00000215458	AATBC	acaf_gwas_meta_analysis_3023314_ac_over_20.txt	ENSG00000215458	31	29	2	2.0642	0.0389991	-0.344615	0.730384	-0.317473	0.750885	0.999643	FALSE	TRUE	FALSE	FALSE	FALSE
ENSG00000104872	PIH1D1	acaf_gwas_meta_analysis_3037511_ac_over_20.txt	ENSG00000104872	18	16	2	2.41193	0.0158683	-0.376571	0.706492	-0.31743	0.750917	0.984119	FALSE	TRUE	FALSE	FALSE	FALSE
ENSG00000198502	HLA-DRB5	acaf_gwas_meta_analysis_3004410_ac_over_20.txt	ENSG00000198502	56	55	1	-5.89471	3.75331e-09	0.59687	0.550594	0.317351	0.750978	0.995606	FALSE	TRUE	FALSE	FALSE	FALSE
ENSG00000113504	SLC12A7	acaf_gwas_meta_analysis_3009744_ac_over_20.txt	ENSG00000113504	11	10	1	9.61503	6.90908e-22	-0.0191813	0.984696	0.317271	0.751038	0.988832	FALSE	TRUE	FALSE	FALSE	FALSE
ENSG00000198742	SMURF1	acaf_gwas_meta_analysis_height_ac_over_20.txt	ENSG00000198742	34	31	3	-2.46753	0.0136049	0.296598	0.766774	0.31719	0.751099	0.967062	TRUE	TRUE	FALSE	FALSE	FALSE
ENSG00000109163	GNRHR	acaf_gwas_meta_analysis_CV_401_ac_over_20.txt	ENSG00000109163	60	59	1	-2.5661	0.010285	1.42432	0.154355	0.317145	0.751133	0.986571	FALSE	TRUE	FALSE	FALSE	FALSE
ENSG00000105639	JAK3	acaf_gwas_meta_analysis_3004410_ac_over_20.txt	ENSG00000105639	11	8	3	2.33306	0.0196451	0.30681	0.758988	0.317125	0.751149	0.995606	FALSE	TRUE	FALSE	FALSE	FALSE
ENSG00000197070	ARRDC1	acaf_gwas_meta_analysis_3028615_ac_over_20.txt	ENSG00000197070	12	4	8	2.26105	0.0237561	-0.335074	0.737569	-0.31711	0.75116	0.990029	FALSE	TRUE	FALSE	FALSE	FALSE
ENSG00000137275	RIPK1	acaf_gwas_meta_analysis_height_ac_over_20.txt	ENSG00000137275	11	8	3	2.21296	0.0269005	0.653977	0.513127	0.317089	0.751176	0.967062	FALSE	TRUE	FALSE	FALSE	FALSE
ENSG00000140564	FURIN	acaf_gwas_meta_analysis_3028288_ac_over_20.txt	ENSG00000140564	3	2	1	2.60944	0.00906903	-0.31714	0.751137	-0.317056	0.751201	0.996838	FALSE	TRUE	FALSE	FALSE	FALSE
ENSG00000155792	DEPTOR	acaf_gwas_meta_analysis_height_ac_over_20.txt	ENSG00000155792	57	55	2	-3.13712	0.00170617	0.269468	0.78757	0.316951	0.751281	0.967062	FALSE	TRUE	FALSE	FALSE	FALSE
ENSG00000289066	ENSG00000289066	acaf_gwas_meta_analysis_height_ac_over_20.txt	ENSG00000289066	19	18	1	-1.99911	0.0455968	-0.426275	0.669907	-0.316905	0.751316	0.967062	FALSE	TRUE	FALSE	FALSE	FALSE
ENSG00000087448	KLHL42	acaf_gwas_meta_analysis_EM_202.2_ac_over_20.txt	ENSG00000087448	17	15	2	2.63204	0.00848737	-0.309088	0.757254	-0.316887	0.75133	0.999181	FALSE	TRUE	FALSE	FALSE	FALSE
ENSG00000085377	PREP	acaf_gwas_meta_analysis_3011948_ac_over_20.txt	ENSG00000085377	11	10	1	-2.73354	0.00626583	0.290346	0.771552	0.316854	0.751355	0.985744	FALSE	TRUE	FALSE	FALSE	FALSE
ENSG00000270039	ENSG00000270039	acaf_gwas_meta_analysis_height_ac_over_20.txt	ENSG00000270039	21	15	6	-3.59439	0.000325155	-0.28144	0.778373	-0.316815	0.751384	0.967062	FALSE	TRUE	FALSE	FALSE	FALSE
ENSG00000198821	CD247	acaf_gwas_meta_analysis_3037511_ac_over_20.txt	ENSG00000198821	28	27	1	1.98655	0.0469718	0.258878	0.795729	0.316758	0.751427	0.984119	TRUE	TRUE	FALSE	FALSE	FALSE
ENSG00000272701	MESTIT1	acaf_gwas_meta_analysis_3004327_ac_over_20.txt	ENSG00000272701	9	7	2	2.09074	0.0365513	0.224013	0.822748	0.316635	0.751521	0.988628	FALSE	TRUE	FALSE	FALSE	FALSE
ENSG00000290815	ENSG00000290815	acaf_gwas_meta_analysis_CV_404_ac_over_20.txt	ENSG00000290815	76	75	1	-2.03046	0.0423097	-1.49931	0.133793	-0.316586	0.751558	0.987165	FALSE	TRUE	FALSE	FALSE	FALSE
ENSG00000108239	TBC1D12	acaf_gwas_meta_analysis_3009744_ac_over_20.txt	ENSG00000108239	19	18	1	-2.4345	0.0149124	-0.273555	0.784427	-0.316431	0.751675	0.988834	FALSE	TRUE	FALSE	FALSE	FALSE
ENSG00000078804	TP53INP2	acaf_gwas_meta_analysis_BMI_ac_over_20.txt	ENSG00000078804	72	65	7	2.45244	0.0141891	-0.314723	0.752972	-0.316277	0.751793	0.993636	FALSE	TRUE	FALSE	FALSE	FALSE
ENSG00000257607	ENSG00000257607	acaf_gwas_meta_analysis_3011948_ac_over_20.txt	ENSG00000257607	68	65	3	-2.13992	0.0323614	0.682496	0.494925	0.316259	0.751806	0.985887	FALSE	TRUE	FALSE	FALSE	FALSE
ENSG00000048405	ZNF800	acaf_gwas_meta_analysis_BMI_ac_over_20.txt	ENSG00000048405	27	25	2	2.06317	0.0390967	-0.341646	0.732617	-0.316253	0.751811	0.993636	FALSE	TRUE	FALSE	FALSE	FALSE
ENSG00000153162	BMP6	acaf_gwas_meta_analysis_3009744_ac_over_20.txt	ENSG00000153162	17	16	1	-2.73511	0.00623597	0.34796	0.72787	0.31616	0.751881	0.988834	TRUE	TRUE	FALSE	FALSE	FALSE
ENSG00000234323	LINC01505	acaf_gwas_meta_analysis_BMI_ac_over_20.txt	ENSG00000234323	26	24	2	-2.13532	0.0327352	-0.330914	0.740709	-0.316153	0.751887	0.993636	FALSE	TRUE	FALSE	FALSE	FALSE
ENSG00000167553	TUBA1C	acaf_gwas_meta_analysis_3004410_ac_over_20.txt	ENSG00000167553	12	11	1	2.01612	0.043787	0.224195	0.822605	0.316133	0.751902	0.995606	FALSE	TRUE	FALSE	FALSE	FALSE
ENSG00000121486	TRMT1L	acaf_gwas_meta_analysis_CV_401_ac_over_20.txt	ENSG00000121486	41	37	4	2.25454	0.0241623	-0.332765	0.739312	-0.315802	0.752153	0.986571	FALSE	TRUE	FALSE	FALSE	FALSE
ENSG00000295782	ENSG00000295782	acaf_gwas_meta_analysis_3028288_ac_over_20.txt	ENSG00000295782	80	20	60	2.49411	0.0126275	0.309318	0.757079	0.315748	0.752194	0.996838	FALSE	TRUE	FALSE	FALSE	FALSE
ENSG00000213523	SRA1	acaf_gwas_meta_analysis_height_ac_over_20.txt	ENSG00000213523	24	23	1	2.47272	0.013409	0.254394	0.799191	0.315657	0.752263	0.967062	FALSE	TRUE	FALSE	FALSE	FALSE
ENSG00000167645	YIF1B	acaf_gwas_meta_analysis_RE_475_ac_over_20.txt	ENSG00000167645	24	22	2	2.27583	0.022856	-0.41784	0.676064	-0.315502	0.75238	0.999405	FALSE	TRUE	FALSE	FALSE	FALSE
ENSG00000301696	ENSG00000301696	acaf_gwas_meta_analysis_3004327_ac_over_20.txt	ENSG00000301696	17	15	2	2.16671	0.0302572	0.330017	0.741387	0.315494	0.752387	0.988628	FALSE	TRUE	FALSE	FALSE	FALSE
ENSG00000037757	MRI1	acaf_gwas_meta_analysis_RE_475_ac_over_20.txt	ENSG00000037757	12	8	4	-2.08814	0.0367856	-0.630877	0.528121	-0.315392	0.752464	0.999405	FALSE	TRUE	FALSE	FALSE	FALSE
ENSG00000260152	ENSG00000260152	acaf_gwas_meta_analysis_3037511_ac_over_20.txt	ENSG00000260152	29	25	4	-2.3522	0.018663	0.20232	0.839667	0.315368	0.752482	0.984119	FALSE	TRUE	FALSE	FALSE	FALSE
ENSG00000107566	ERLIN1	acaf_gwas_meta_analysis_3024929_ac_over_20.txt	ENSG00000107566	23	22	1	-2.94204	0.00326057	-0.352598	0.72439	-0.315314	0.752523	0.985153	FALSE	TRUE	FALSE	FALSE	FALSE
ENSG00000127337	YEATS4	acaf_gwas_meta_analysis_3037511_ac_over_20.txt	ENSG00000127337	20	19	1	2.58891	0.00962792	-0.354255	0.723148	-0.31528	0.752549	0.984119	FALSE	TRUE	FALSE	FALSE	FALSE
ENSG00000238005	LNCATV	acaf_gwas_meta_analysis_NS_328.11_ac_over_20.txt	ENSG00000238005	8	7	1	-2.97527	0.00292728	-0.271776	0.785794	-0.315276	0.752552	0.985891	FALSE	TRUE	FALSE	FALSE	FALSE
ENSG00000246214	RETREG1-AS1	acaf_gwas_meta_analysis_RE_475_ac_over_20.txt	ENSG00000246214	12	9	3	1.96898	0.0489553	0.328814	0.742296	0.315178	0.752627	0.999405	FALSE	TRUE	FALSE	FALSE	FALSE
ENSG00000160284	SPATC1L	acaf_gwas_meta_analysis_3004410_ac_over_20.txt	ENSG00000160284	14	11	3	-2.2995	0.0214763	0.530196	0.595976	0.315167	0.752635	0.995606	FALSE	TRUE	FALSE	FALSE	FALSE
ENSG00000099797	TECR	acaf_gwas_meta_analysis_3010457_ac_over_20.txt	ENSG00000099797	26	23	3	2.52186	0.0116736	-0.242144	0.808669	-0.315086	0.752696	0.998995	FALSE	TRUE	FALSE	FALSE	FALSE
ENSG00000086232	EIF2AK1	acaf_gwas_meta_analysis_3012030_ac_over_20.txt	ENSG00000086232	14	11	3	-2.94792	0.00319919	0.346241	0.729162	0.314994	0.752766	0.990121	FALSE	TRUE	FALSE	FALSE	FALSE
ENSG00000135437	RDH5	acaf_gwas_meta_analysis_3024929_ac_over_20.txt	ENSG00000135437	10	5	5	2.10233	0.035524	0.104724	0.916595	0.314981	0.752776	0.985153	FALSE	TRUE	FALSE	FALSE	FALSE
ENSG00000306266	ENSG00000306266	acaf_gwas_meta_analysis_3010457_ac_over_20.txt	ENSG00000306266	31	20	11	-2.02563	0.0428025	0.32323	0.746521	0.314975	0.752781	0.998995	FALSE	TRUE	FALSE	FALSE	FALSE
ENSG00000223754	ENSG00000223754	acaf_gwas_meta_analysis_3037511_ac_over_20.txt	ENSG00000223754	36	34	2	3.56133	0.000368984	-0.250698	0.802047	-0.31492	0.752822	0.984119	FALSE	TRUE	FALSE	FALSE	FALSE
ENSG00000140575	IQGAP1	acaf_gwas_meta_analysis_RE_475_ac_over_20.txt	ENSG00000140575	19	18	1	1.97633	0.0481177	0.355655	0.722099	0.314869	0.752861	0.999405	FALSE	TRUE	FALSE	FALSE	FALSE
ENSG00000273173	SNURF	acaf_gwas_meta_analysis_3028615_ac_over_20.txt	ENSG00000273173	10	6	4	-1.97908	0.0478065	0.314863	0.752866	0.314855	0.752872	0.990029	FALSE	TRUE	FALSE	FALSE	FALSE
ENSG00000167508	MVD	acaf_gwas_meta_analysis_3019897_ac_over_20.txt	ENSG00000167508	17	6	11	-2.53186	0.011346	0.288454	0.773	0.314826	0.752894	0.992308	FALSE	TRUE	FALSE	FALSE	FALSE
ENSG00000253981	ALG1L13P	acaf_gwas_meta_analysis_3012030_ac_over_20.txt	ENSG00000253981	27	24	3	-2.68874	0.00717223	-0.386369	0.699224	-0.314705	0.752985	0.990121	TRUE	TRUE	FALSE	FALSE	FALSE
ENSG00000169684	CHRNA5	acaf_gwas_meta_analysis_RE_474_ac_over_20.txt	ENSG00000169684	10	9	1	-1.98053	0.0476436	-0.299095	0.764868	-0.314594	0.75307	0.997278	FALSE	TRUE	FALSE	FALSE	FALSE
ENSG00000188452	CERKL	acaf_gwas_meta_analysis_3012030_ac_over_20.txt	ENSG00000188452	25	22	3	-3.13475	0.00172002	0.525902	0.598956	0.314578	0.753082	0.990121	FALSE	TRUE	FALSE	FALSE	FALSE
ENSG00000232040	SCAND3	acaf_gwas_meta_analysis_3012030_ac_over_20.txt	ENSG00000232040	75	30	45	2.18844	0.0286373	0.381225	0.703036	0.314576	0.753083	0.990121	FALSE	TRUE	FALSE	FALSE	FALSE
ENSG00000123700	KCNJ2	acaf_gwas_meta_analysis_3024929_ac_over_20.txt	ENSG00000123700	21	12	9	2.05604	0.0397791	-0.327032	0.743644	-0.314542	0.75311	0.985242	FALSE	TRUE	FALSE	FALSE	FALSE
ENSG00000135766	EGLN1	acaf_gwas_meta_analysis_height_ac_over_20.txt	ENSG00000135766	154	140	14	2.65204	0.00800075	-0.253495	0.799886	-0.314524	0.753123	0.967106	FALSE	TRUE	FALSE	FALSE	FALSE
ENSG00000204356	NELFE	acaf_gwas_meta_analysis_EM_202.1_ac_over_20.txt	ENSG00000204356	26	23	3	-5.78563	7.22423e-09	-0.318755	0.749913	-0.31441	0.75321	0.997737	FALSE	TRUE	FALSE	FALSE	FALSE
ENSG00000064726	BTBD1	acaf_gwas_meta_analysis_3028615_ac_over_20.txt	ENSG00000064726	15	11	4	-2.13614	0.0326676	-0.329785	0.741562	-0.314393	0.753223	0.990029	FALSE	TRUE	FALSE	FALSE	FALSE
ENSG00000254772	EEF1G	acaf_gwas_meta_analysis_3019897_ac_over_20.txt	ENSG00000254772	6	3	3	-2.41583	0.0156992	-0.325259	0.744985	-0.314364	0.753245	0.992308	FALSE	TRUE	FALSE	FALSE	FALSE
ENSG00000249042	FAM151B-DT	acaf_gwas_meta_analysis_3013650_ac_over_20.txt	ENSG00000249042	122	121	1	2.54262	0.0110026	0.325805	0.744572	0.314277	0.753311	0.997411	FALSE	TRUE	FALSE	FALSE	FALSE
ENSG00000166845	C18orf54	acaf_gwas_meta_analysis_3012030_ac_over_20.txt	ENSG00000166845	40	35	5	2.45006	0.0142832	0.362063	0.717305	0.314263	0.753322	0.99021	FALSE	TRUE	FALSE	FALSE	FALSE
ENSG00000295473	ENSG00000295473	acaf_gwas_meta_analysis_3019897_ac_over_20.txt	ENSG00000295473	53	50	3	-3.27833	0.00104421	0.421485	0.673401	0.314105	0.753441	0.992308	FALSE	TRUE	FALSE	FALSE	FALSE
ENSG00000101473	ACOT8	acaf_gwas_meta_analysis_3037511_ac_over_20.txt	ENSG00000101473	36	33	3	2.3659	0.0179863	0.318278	0.750274	0.314094	0.75345	0.984119	FALSE	TRUE	FALSE	FALSE	FALSE
ENSG00000165526	RPUSD4	acaf_gwas_meta_analysis_RE_474_ac_over_20.txt	ENSG00000165526	36	35	1	-2.2453	0.0247488	-0.314552	0.753102	-0.31409	0.753453	0.997278	FALSE	TRUE	FALSE	FALSE	FALSE
ENSG00000175265	GOLGA8A	acaf_gwas_meta_analysis_3010457_ac_over_20.txt	ENSG00000175265	22	21	1	-2.73651	0.00620954	-0.415019	0.678128	-0.313746	0.753714	0.998995	FALSE	TRUE	FALSE	FALSE	FALSE
ENSG00000115318	LOXL3	acaf_gwas_meta_analysis_3004410_ac_over_20.txt	ENSG00000115318	47	34	13	2.83174	0.00462952	-0.393763	0.693756	-0.313646	0.75379	0.995606	FALSE	TRUE	FALSE	FALSE	FALSE
ENSG00000174175	SELP	acaf_gwas_meta_analysis_3028615_ac_over_20.txt	ENSG00000174175	16	14	2	-2.05565	0.0398166	-0.263513	0.792155	-0.313556	0.753858	0.990029	FALSE	TRUE	FALSE	FALSE	FALSE
ENSG00000075884	ARHGAP15	acaf_gwas_meta_analysis_3019897_ac_over_20.txt	ENSG00000075884	33	32	1	2.11647	0.0343048	0.318598	0.750032	0.313552	0.753861	0.992308	FALSE	TRUE	FALSE	FALSE	FALSE
ENSG00000178217	SH2D4B	acaf_gwas_meta_analysis_3033575_ac_over_20.txt	ENSG00000178217	18	17	1	-2.19949	0.0278433	0.296428	0.766903	0.313478	0.753917	0.987187	FALSE	TRUE	FALSE	FALSE	FALSE
ENSG00000296064	ENSG00000296064	acaf_gwas_meta_analysis_height_ac_over_20.txt	ENSG00000296064	70	64	6	-2.61813	0.0088413	0.425008	0.670831	0.313414	0.753967	0.967688	FALSE	TRUE	FALSE	FALSE	FALSE
ENSG00000168874	ATOH8	acaf_gwas_meta_analysis_3011948_ac_over_20.txt	ENSG00000168874	16	15	1	-1.97971	0.0477359	-0.348454	0.727499	-0.313378	0.753994	0.986555	FALSE	TRUE	FALSE	FALSE	FALSE
ENSG00000164483	SAMD3	acaf_gwas_meta_analysis_CV_404_ac_over_20.txt	ENSG00000164483	19	16	3	1.98255	0.0474179	-0.261723	0.793535	-0.313366	0.754003	0.987165	FALSE	TRUE	FALSE	FALSE	FALSE
ENSG00000128699	ORMDL1	acaf_gwas_meta_analysis_3004410_ac_over_20.txt	ENSG00000128699	74	68	6	2.9665	0.00301206	-0.308211	0.757922	-0.313321	0.754036	0.995606	FALSE	TRUE	FALSE	FALSE	FALSE
ENSG00000197457	STMN3	acaf_gwas_meta_analysis_3024929_ac_over_20.txt	ENSG00000197457	14	10	4	3.50862	0.000450438	0.249488	0.802984	0.313158	0.75416	0.985242	FALSE	TRUE	FALSE	FALSE	FALSE
ENSG00000162076	FLYWCH2	acaf_gwas_meta_analysis_3024929_ac_over_20.txt	ENSG00000162076	30	24	6	2.85785	0.00426526	0.382336	0.702212	0.31293	0.754334	0.985242	FALSE	TRUE	FALSE	FALSE	FALSE
ENSG00000010278	CD9	acaf_gwas_meta_analysis_3008342_ac_over_20.txt	ENSG00000010278	10	8	2	-2.23687	0.0252951	-0.37779	0.705587	-0.312792	0.754439	0.996232	FALSE	TRUE	FALSE	FALSE	FALSE
ENSG00000206573	THUMPD3-AS1	acaf_gwas_meta_analysis_3023314_ac_over_20.txt	ENSG00000206573	38	37	1	2.87259	0.00407118	0.169834	0.865141	0.312655	0.754542	0.999643	FALSE	TRUE	FALSE	FALSE	FALSE
ENSG00000309527	ENSG00000309527	acaf_gwas_meta_analysis_3011948_ac_over_20.txt	ENSG00000309527	5	4	1	-3.42112	0.000623633	0.315154	0.752645	0.312578	0.754602	0.986555	TRUE	TRUE	FALSE	FALSE	FALSE
ENSG00000072864	NDE1	acaf_gwas_meta_analysis_3033575_ac_over_20.txt	ENSG00000072864	17	11	6	2.53632	0.0112024	0.252256	0.800843	0.312497	0.754663	0.987187	FALSE	TRUE	FALSE	FALSE	FALSE
ENSG00000124203	ZNF831	acaf_gwas_meta_analysis_3004327_ac_over_20.txt	ENSG00000124203	19	17	2	-4.28987	1.78775e-05	-0.448858	0.653534	-0.312446	0.754701	0.988628	TRUE	TRUE	FALSE	FALSE	FALSE
ENSG00000234854	LINC00676	acaf_gwas_meta_analysis_3009744_ac_over_20.txt	ENSG00000234854	17	16	1	-2.35807	0.0183701	-0.633683	0.526288	-0.312387	0.754746	0.988834	FALSE	TRUE	FALSE	FALSE	FALSE
ENSG00000158966	CACHD1	acaf_gwas_meta_analysis_3024929_ac_over_20.txt	ENSG00000158966	14	13	1	-2.30857	0.0209673	-0.376781	0.706336	-0.312279	0.754829	0.985242	FALSE	TRUE	FALSE	FALSE	FALSE
ENSG00000235290	HLA-W	acaf_gwas_meta_analysis_3012030_ac_over_20.txt	ENSG00000235290	49	44	5	-3.3748	0.000738696	0.409919	0.681865	0.312234	0.754863	0.99056	FALSE	TRUE	FALSE	FALSE	FALSE
ENSG00000228097	MTATP6P11	acaf_gwas_meta_analysis_CV_401_ac_over_20.txt	ENSG00000228097	2	1	1	2.3923	0.0167434	0.381591	0.702765	0.312233	0.754864	0.986571	FALSE	TRUE	FALSE	FALSE	FALSE
ENSG00000213523	SRA1	acaf_gwas_meta_analysis_3011948_ac_over_20.txt	ENSG00000213523	24	23	1	2.15188	0.0314069	0.258822	0.795772	0.312148	0.754928	0.986555	TRUE	TRUE	FALSE	FALSE	FALSE
ENSG00000136888	ATP6V1G1	acaf_gwas_meta_analysis_3004327_ac_over_20.txt	ENSG00000136888	11	9	2	2.17282	0.0297942	-0.354075	0.723283	-0.31196	0.755071	0.988628	FALSE	TRUE	FALSE	FALSE	FALSE
ENSG00000299608	ENSG00000299608	acaf_gwas_meta_analysis_RE_474_ac_over_20.txt	ENSG00000299608	10	9	1	-2.31854	0.0204201	-0.252018	0.801027	-0.311925	0.755098	0.997278	FALSE	TRUE	FALSE	FALSE	FALSE
ENSG00000250116	RHOQ-AS1	acaf_gwas_meta_analysis_EM_202.2_ac_over_20.txt	ENSG00000250116	6	3	3	-2.41777	0.0156161	0.308956	0.757355	0.311871	0.755138	0.999181	FALSE	TRUE	FALSE	FALSE	FALSE
ENSG00000280022	ENSG00000280022	acaf_gwas_meta_analysis_3028615_ac_over_20.txt	ENSG00000280022	10	3	7	-4.4787	7.5098e-06	0.823063	0.410472	-0.311711	0.75526	0.990029	FALSE	TRUE	FALSE	FALSE	FALSE
ENSG00000290048	ENSG00000290048	acaf_gwas_meta_analysis_RE_475_ac_over_20.txt	ENSG00000290048	15	13	2	-2.68118	0.00733639	-0.338655	0.73487	-0.311683	0.755282	0.999405	FALSE	TRUE	FALSE	FALSE	FALSE
ENSG00000074416	MGLL	acaf_gwas_meta_analysis_3010457_ac_over_20.txt	ENSG00000074416	47	46	1	2.04672	0.0406858	-0.341645	0.732618	-0.31168	0.755284	0.998995	FALSE	TRUE	FALSE	FALSE	FALSE
ENSG00000286186	ENSG00000286186	acaf_gwas_meta_analysis_3028288_ac_over_20.txt	ENSG00000286186	20	19	1	2.61793	0.00884647	-0.336163	0.736748	-0.311616	0.755333	0.996838	FALSE	TRUE	FALSE	FALSE	FALSE
ENSG00000160654	CD3G	acaf_gwas_meta_analysis_3010457_ac_over_20.txt	ENSG00000160654	41	40	1	2.79916	0.00512354	0.335749	0.73706	0.311589	0.755353	0.998995	FALSE	TRUE	FALSE	FALSE	FALSE
ENSG00000183569	SERHL2	acaf_gwas_meta_analysis_3010457_ac_over_20.txt	ENSG00000183569	20	18	2	-2.40856	0.0160157	-0.353209	0.723932	-0.311385	0.755508	0.998995	FALSE	TRUE	FALSE	FALSE	FALSE
ENSG00000183032	SLC25A21	acaf_gwas_meta_analysis_3012030_ac_over_20.txt	ENSG00000183032	41	38	3	5.15128	2.58716e-07	0.197726	0.843259	0.311303	0.755571	0.99056	FALSE	TRUE	FALSE	FALSE	FALSE
ENSG00000103653	CSK	acaf_gwas_meta_analysis_3028615_ac_over_20.txt	ENSG00000103653	37	28	9	-1.9847	0.0471774	0.23489	0.814294	0.311268	0.755597	0.990029	FALSE	TRUE	FALSE	FALSE	FALSE
ENSG00000143369	ECM1	acaf_gwas_meta_analysis_3011948_ac_over_20.txt	ENSG00000143369	63	58	5	-1.98749	0.0468678	0.328208	0.742755	0.311252	0.755609	0.986567	FALSE	TRUE	FALSE	FALSE	FALSE
ENSG00000231074	HCG18	acaf_gwas_meta_analysis_3023314_ac_over_20.txt	ENSG00000231074	78	76	2	-2.04477	0.0408773	-0.308332	0.75783	-0.311235	0.755622	0.999643	FALSE	TRUE	FALSE	FALSE	FALSE
ENSG00000310104	ENSG00000310104	acaf_gwas_meta_analysis_3037511_ac_over_20.txt	ENSG00000310104	13	12	1	-2.22633	0.0259921	0.447336	0.654633	0.311151	0.755686	0.984119	FALSE	TRUE	FALSE	FALSE	FALSE
ENSG00000135974	C2orf49	acaf_gwas_meta_analysis_RE_474_ac_over_20.txt	ENSG00000135974	25	24	1	-2.18057	0.029215	0.342579	0.731915	0.311147	0.755689	0.997278	FALSE	TRUE	FALSE	FALSE	FALSE
ENSG00000103152	MPG	acaf_gwas_meta_analysis_3009744_ac_over_20.txt	ENSG00000103152	17	15	2	-5.21333	1.85476e-07	-0.386962	0.698784	-0.311069	0.755748	0.988834	FALSE	TRUE	FALSE	FALSE	FALSE
ENSG00000188004	SNHG28	acaf_gwas_meta_analysis_3008342_ac_over_20.txt	ENSG00000188004	16	7	9	3.93338	8.37582e-05	-0.320384	0.748677	-0.311017	0.755788	0.996232	TRUE	TRUE	FALSE	FALSE	FALSE
ENSG00000266931	ENSG00000266931	acaf_gwas_meta_analysis_CV_404_ac_over_20.txt	ENSG00000266931	17	15	2	-2.06679	0.038754	0.324939	0.745227	0.310816	0.75594	0.987165	FALSE	TRUE	FALSE	FALSE	FALSE
ENSG00000290975	ENSG00000290975	acaf_gwas_meta_analysis_3010457_ac_over_20.txt	ENSG00000290975	54	51	3	-2.33661	0.0194593	0.288304	0.773114	0.310808	0.755947	0.998995	FALSE	TRUE	FALSE	FALSE	FALSE
ENSG00000289065	ENSG00000289065	acaf_gwas_meta_analysis_3033575_ac_over_20.txt	ENSG00000289065	17	4	13	2.05435	0.0399422	-0.260288	0.794641	-0.310739	0.755999	0.987187	FALSE	TRUE	FALSE	FALSE	FALSE
ENSG00000260482	ENSG00000260482	acaf_gwas_meta_analysis_3013650_ac_over_20.txt	ENSG00000260482	73	68	5	2.28265	0.0224512	-0.232832	0.815892	-0.310629	0.756083	0.997411	FALSE	TRUE	FALSE	FALSE	FALSE
ENSG00000164754	RAD21	acaf_gwas_meta_analysis_3037511_ac_over_20.txt	ENSG00000164754	24	20	4	-2.28137	0.0225267	-0.362007	0.717347	-0.31061	0.756097	0.984119	FALSE	TRUE	FALSE	FALSE	FALSE
ENSG00000181036	FCRL6	acaf_gwas_meta_analysis_EM_202.1_ac_over_20.txt	ENSG00000181036	24	21	3	-2.29378	0.021803	0.272541	0.785206	0.310607	0.756099	0.997737	FALSE	TRUE	FALSE	FALSE	FALSE
ENSG00000172339	ALG14	acaf_gwas_meta_analysis_CV_404_ac_over_20.txt	ENSG00000172339	51	49	2	-2.14752	0.0317517	0.266767	0.789649	0.31033	0.75631	0.987165	FALSE	TRUE	FALSE	FALSE	FALSE
ENSG00000197756	RPL37A	acaf_gwas_meta_analysis_3028288_ac_over_20.txt	ENSG00000197756	19	17	2	2.14583	0.0318869	0.327451	0.743327	0.31031	0.756325	0.996838	FALSE	TRUE	FALSE	FALSE	FALSE
ENSG00000231290	APCDD1L-DT	acaf_gwas_meta_analysis_3011948_ac_over_20.txt	ENSG00000231290	21	20	1	-2.26704	0.0233878	-0.292607	0.769823	-0.310239	0.756379	0.986809	FALSE	TRUE	FALSE	FALSE	FALSE
ENSG00000242539	ENSG00000242539	acaf_gwas_meta_analysis_3028615_ac_over_20.txt	ENSG00000242539	31	30	1	2.01996	0.0433874	-0.322033	0.747427	-0.310095	0.756489	0.990029	FALSE	TRUE	FALSE	FALSE	FALSE
ENSG00000137210	TMEM14B	acaf_gwas_meta_analysis_3037511_ac_over_20.txt	ENSG00000137210	17	14	3	1.97452	0.0483224	-0.306581	0.759162	-0.310008	0.756555	0.984119	FALSE	TRUE	FALSE	FALSE	FALSE
ENSG00000279164	ENSG00000279164	acaf_gwas_meta_analysis_3011948_ac_over_20.txt	ENSG00000279164	24	23	1	-2.08092	0.0374411	0.315743	0.752198	0.309924	0.756619	0.986809	FALSE	TRUE	FALSE	FALSE	FALSE
ENSG00000080824	HSP90AA1	acaf_gwas_meta_analysis_3019897_ac_over_20.txt	ENSG00000080824	30	29	1	-2.09949	0.0357737	-0.235797	0.81359	-0.309889	0.756645	0.992308	TRUE	TRUE	FALSE	FALSE	FALSE
ENSG00000171530	TBCA	acaf_gwas_meta_analysis_CV_401_ac_over_20.txt	ENSG00000171530	49	41	8	-2.51491	0.0119064	0.320873	0.748307	0.309845	0.756679	0.986782	FALSE	TRUE	FALSE	FALSE	FALSE
ENSG00000292435	ENSG00000292435	acaf_gwas_meta_analysis_BMI_ac_over_20.txt	ENSG00000292435	18	10	8	-3.95627	7.61284e-05	0.521959	0.601699	0.30977	0.756736	0.993636	FALSE	TRUE	FALSE	FALSE	FALSE
ENSG00000232827	LINC01189	acaf_gwas_meta_analysis_EM_202.1_ac_over_20.txt	ENSG00000232827	6	4	2	-2.08839	0.0367623	-0.715995	0.473994	-0.309746	0.756754	0.997737	FALSE	TRUE	FALSE	FALSE	FALSE
ENSG00000119684	MLH3	acaf_gwas_meta_analysis_3028288_ac_over_20.txt	ENSG00000119684	39	37	2	-2.59412	0.00948324	-0.458911	0.646298	-0.309678	0.756806	0.996838	FALSE	TRUE	FALSE	FALSE	FALSE
ENSG00000256269	HMBS	acaf_gwas_meta_analysis_3008342_ac_over_20.txt	ENSG00000256269	9	7	2	2.25485	0.0241425	-0.316362	0.751728	-0.309628	0.756843	0.996232	FALSE	TRUE	FALSE	FALSE	FALSE
ENSG00000301694	ENSG00000301694	acaf_gwas_meta_analysis_BMI_ac_over_20.txt	ENSG00000301694	40	39	1	-2.3911	0.0167981	-0.325197	0.745032	-0.30962	0.75685	0.993636	FALSE	TRUE	FALSE	FALSE	FALSE
ENSG00000052795	FNIP2	acaf_gwas_meta_analysis_CV_401_ac_over_20.txt	ENSG00000052795	22	17	5	-2.0993	0.0357903	-0.384215	0.700819	-0.309482	0.756955	0.986782	FALSE	TRUE	FALSE	FALSE	FALSE
ENSG00000289927	ENSG00000289927	acaf_gwas_meta_analysis_3004410_ac_over_20.txt	ENSG00000289927	46	41	5	-3.65418	0.000258	-0.359585	0.719157	-0.309465	0.756968	0.995606	FALSE	TRUE	FALSE	FALSE	FALSE
ENSG00000155016	CYP2U1	acaf_gwas_meta_analysis_3019897_ac_over_20.txt	ENSG00000155016	88	87	1	-2.12975	0.0331924	-0.311413	0.755486	-0.309432	0.756993	0.992308	FALSE	TRUE	FALSE	FALSE	FALSE
ENSG00000187800	PEAR1	acaf_gwas_meta_analysis_3024929_ac_over_20.txt	ENSG00000187800	16	12	4	-2.74646	0.0060243	0.272045	0.785588	0.309385	0.757029	0.985767	FALSE	TRUE	FALSE	FALSE	FALSE
ENSG00000142687	KIAA0319L	acaf_gwas_meta_analysis_RE_474_ac_over_20.txt	ENSG00000142687	85	79	6	-2.63804	0.00833876	-0.346134	0.729242	-0.309303	0.757091	0.997278	FALSE	TRUE	FALSE	FALSE	FALSE
ENSG00000287961	ENSG00000287961	acaf_gwas_meta_analysis_3037511_ac_over_20.txt	ENSG00000287961	38	36	2	3.78368	0.000154524	-0.352211	0.72468	-0.309197	0.757172	0.984119	FALSE	TRUE	FALSE	FALSE	FALSE
ENSG00000107290	SETX	acaf_gwas_meta_analysis_RE_474_ac_over_20.txt	ENSG00000107290	19	16	3	1.99638	0.0458931	0.332511	0.739503	0.309149	0.757208	0.997278	FALSE	TRUE	FALSE	FALSE	FALSE
ENSG00000278784	ENSG00000278784	acaf_gwas_meta_analysis_RE_475_ac_over_20.txt	ENSG00000278784	11	7	4	2.83032	0.00465018	-0.277743	0.78121	-0.309108	0.757239	0.999405	FALSE	TRUE	FALSE	FALSE	FALSE
ENSG00000100485	SOS2	acaf_gwas_meta_analysis_3012030_ac_over_20.txt	ENSG00000100485	47	43	4	3.4882	0.000486281	0.335164	0.737501	0.309072	0.757267	0.99056	FALSE	TRUE	FALSE	FALSE	FALSE
ENSG00000125945	ZNF436	acaf_gwas_meta_analysis_3010457_ac_over_20.txt	ENSG00000125945	4	3	1	2.14806	0.0317093	-0.313625	0.753806	-0.30907	0.757268	0.998995	FALSE	TRUE	FALSE	FALSE	FALSE
ENSG00000110713	NUP98	acaf_gwas_meta_analysis_3009744_ac_over_20.txt	ENSG00000110713	60	58	2	-3.59787	0.00032083	0.324681	0.745423	0.308912	0.757389	0.988834	FALSE	TRUE	FALSE	FALSE	FALSE
ENSG00000101608	MYL12A	acaf_gwas_meta_analysis_height_ac_over_20.txt	ENSG00000101608	18	15	3	2.25411	0.0241894	-0.324091	0.745869	-0.308835	0.757447	0.968512	TRUE	TRUE	FALSE	FALSE	FALSE
ENSG00000007541	PIGQ	acaf_gwas_meta_analysis_EM_202.2_ac_over_20.txt	ENSG00000007541	12	8	4	2.94045	0.00327733	0.435479	0.663215	0.308826	0.757454	0.999181	FALSE	TRUE	FALSE	FALSE	FALSE
ENSG00000111846	GCNT2	acaf_gwas_meta_analysis_3011948_ac_over_20.txt	ENSG00000111846	49	46	3	2.14689	0.0318021	-0.343157	0.731481	-0.308818	0.75746	0.986809	TRUE	TRUE	FALSE	FALSE	FALSE
ENSG00000167641	PPP1R14A	acaf_gwas_meta_analysis_3024929_ac_over_20.txt	ENSG00000167641	13	11	2	-2.30293	0.0212829	0.312533	0.754636	0.30876	0.757504	0.985767	FALSE	TRUE	FALSE	FALSE	FALSE
ENSG00000147459	DOCK5	acaf_gwas_meta_analysis_3033575_ac_over_20.txt	ENSG00000147459	28	27	1	2.00123	0.0453676	0.335015	0.737613	0.308695	0.757554	0.987187	FALSE	TRUE	FALSE	FALSE	FALSE
ENSG00000234211	ENSG00000234211	acaf_gwas_meta_analysis_3004327_ac_over_20.txt	ENSG00000234211	31	30	1	-2.89784	0.00375748	0.28153	0.778304	0.308635	0.757599	0.988925	FALSE	TRUE	FALSE	FALSE	FALSE
ENSG00000289353	ENSG00000289353	acaf_gwas_meta_analysis_3004327_ac_over_20.txt	ENSG00000289353	9	8	1	4.23514	2.2841e-05	0.490758	0.623598	0.308581	0.75764	0.988925	FALSE	TRUE	FALSE	FALSE	FALSE
ENSG00000262898	ENSG00000262898	acaf_gwas_meta_analysis_3037511_ac_over_20.txt	ENSG00000262898	11	10	1	-2.16918	0.0300693	0.233954	0.815021	0.30855	0.757664	0.984119	FALSE	TRUE	FALSE	FALSE	FALSE
ENSG00000173262	SLC2A14	acaf_gwas_meta_analysis_3010457_ac_over_20.txt	ENSG00000173262	37	35	2	-2.05929	0.039466	0.262704	0.792779	0.308518	0.757688	0.998995	FALSE	TRUE	FALSE	FALSE	FALSE
ENSG00000151422	FER	acaf_gwas_meta_analysis_RE_474_ac_over_20.txt	ENSG00000151422	43	37	6	-2.26781	0.0233408	0.249171	0.803228	0.308454	0.757737	0.997278	FALSE	TRUE	FALSE	FALSE	FALSE
ENSG00000171219	CDC42BPG	acaf_gwas_meta_analysis_3013650_ac_over_20.txt	ENSG00000171219	15	13	2	2.54678	0.010872	-0.402344	0.687431	-0.308401	0.757777	0.997411	FALSE	TRUE	FALSE	FALSE	FALSE
ENSG00000221817	PPP3CB-AS1	acaf_gwas_meta_analysis_3004327_ac_over_20.txt	ENSG00000221817	243	146	97	-2.24794	0.0245803	-0.228734	0.819076	-0.30837	0.757801	0.988925	FALSE	TRUE	FALSE	FALSE	FALSE
ENSG00000130811	EIF3G	acaf_gwas_meta_analysis_CV_401_ac_over_20.txt	ENSG00000130811	16	15	1	2.67483	0.00747681	-0.361611	0.717643	-0.308139	0.757977	0.986782	FALSE	TRUE	FALSE	FALSE	FALSE
ENSG00000226516	FAM138B	acaf_gwas_meta_analysis_height_ac_over_20.txt	ENSG00000226516	16	15	1	2.31893	0.0203989	0.300404	0.763869	0.308121	0.75799	0.968512	FALSE	TRUE	FALSE	FALSE	FALSE
ENSG00000101400	SNTA1	acaf_gwas_meta_analysis_EM_202.1_ac_over_20.txt	ENSG00000101400	46	37	9	2.29373	0.0218059	0.248941	0.803407	0.308077	0.758024	0.997737	FALSE	TRUE	FALSE	FALSE	FALSE
ENSG00000168237	GLYCTK	acaf_gwas_meta_analysis_height_ac_over_20.txt	ENSG00000168237	43	34	9	2.04855	0.0405058	0.335837	0.736994	0.308056	0.758039	0.968512	FALSE	TRUE	FALSE	FALSE	FALSE
ENSG00000166863	TAC3	acaf_gwas_meta_analysis_3024929_ac_over_20.txt	ENSG00000166863	21	13	8	3.0607	0.00220823	-0.393765	0.693755	-0.308053	0.758042	0.985767	FALSE	TRUE	FALSE	FALSE	FALSE
ENSG00000206052	DOK6	acaf_gwas_meta_analysis_3013650_ac_over_20.txt	ENSG00000206052	30	29	1	2.42558	0.0152841	0.348613	0.72738	0.307865	0.758185	0.997411	FALSE	TRUE	FALSE	FALSE	FALSE
ENSG00000267198	ENSG00000267198	acaf_gwas_meta_analysis_BMI_ac_over_20.txt	ENSG00000267198	97	96	1	-5.72421	1.03915e-08	0.233419	0.815436	0.307838	0.758206	0.993636	FALSE	TRUE	FALSE	FALSE	FALSE
ENSG00000180257	ZNF816	acaf_gwas_meta_analysis_3028288_ac_over_20.txt	ENSG00000180257	60	59	1	2.33994	0.0192867	-0.304727	0.760574	-0.30776	0.758265	0.996838	FALSE	TRUE	FALSE	FALSE	FALSE
ENSG00000267042	ENSG00000267042	acaf_gwas_meta_analysis_3009744_ac_over_20.txt	ENSG00000267042	33	29	4	-1.98562	0.0470752	0.39493	0.692895	0.30774	0.75828	0.988834	FALSE	TRUE	FALSE	FALSE	FALSE
ENSG00000157657	ZNF618	acaf_gwas_meta_analysis_EM_202.2_ac_over_20.txt	ENSG00000157657	45	44	1	2.00269	0.045211	0.487328	0.626026	-0.307665	0.758337	0.999181	FALSE	TRUE	FALSE	FALSE	FALSE
ENSG00000123159	GIPC1	acaf_gwas_meta_analysis_3033575_ac_over_20.txt	ENSG00000123159	14	13	1	-2.13755	0.0325535	-0.227776	0.81982	-0.307622	0.75837	0.987187	FALSE	TRUE	FALSE	FALSE	FALSE
ENSG00000146232	NFKBIE	acaf_gwas_meta_analysis_3013650_ac_over_20.txt	ENSG00000146232	4	3	1	2.07239	0.0382292	0.31758	0.750803	0.307588	0.758396	0.997411	FALSE	TRUE	FALSE	FALSE	FALSE
ENSG00000132321	IQCA1	acaf_gwas_meta_analysis_3004327_ac_over_20.txt	ENSG00000132321	22	21	1	2.45574	0.0140593	-0.330675	0.74089	-0.307576	0.758405	0.988925	FALSE	TRUE	FALSE	FALSE	FALSE
ENSG00000131480	AOC2	acaf_gwas_meta_analysis_3010457_ac_over_20.txt	ENSG00000131480	14	8	6	2.24483	0.0247789	-0.318739	0.749925	-0.30756	0.758417	0.998995	FALSE	TRUE	FALSE	FALSE	FALSE
ENSG00000127663	KDM4B	acaf_gwas_meta_analysis_3037511_ac_over_20.txt	ENSG00000127663	18	12	6	3.70382	0.000212381	0.532771	0.594192	0.307477	0.75848	0.984119	FALSE	TRUE	FALSE	FALSE	FALSE
ENSG00000186470	BTN3A2	acaf_gwas_meta_analysis_3019897_ac_over_20.txt	ENSG00000186470	21	20	1	-3.05148	0.00227719	-0.345507	0.729713	-0.307175	0.758711	0.992308	FALSE	TRUE	FALSE	FALSE	FALSE
ENSG00000124103	FAM209A	acaf_gwas_meta_analysis_3037511_ac_over_20.txt	ENSG00000124103	9	8	1	-2.03229	0.0421243	0.313838	0.753644	0.307131	0.758744	0.984188	FALSE	TRUE	FALSE	FALSE	FALSE
ENSG00000167524	RSKR	acaf_gwas_meta_analysis_3011948_ac_over_20.txt	ENSG00000167524	15	10	5	2.76712	0.0056554	0.478118	0.632566	0.307099	0.758768	0.986809	FALSE	TRUE	FALSE	FALSE	FALSE
ENSG00000198515	CNGA1	acaf_gwas_meta_analysis_height_ac_over_20.txt	ENSG00000198515	53	48	5	-2.43317	0.0149672	-0.208135	0.835123	-0.307083	0.75878	0.96858	FALSE	TRUE	FALSE	FALSE	FALSE
ENSG00000111647	BLTP3B	acaf_gwas_meta_analysis_BMI_ac_over_20.txt	ENSG00000111647	217	205	12	2.05067	0.0402987	0.456097	0.64832	0.307057	0.7588	0.993636	FALSE	TRUE	FALSE	FALSE	FALSE
ENSG00000120647	CCDC77	acaf_gwas_meta_analysis_3011948_ac_over_20.txt	ENSG00000120647	27	26	1	-3.05865	0.00222334	0.291658	0.770548	0.30705	0.758806	0.986809	FALSE	TRUE	FALSE	FALSE	FALSE
ENSG00000100109	TFIP11	acaf_gwas_meta_analysis_CV_401_ac_over_20.txt	ENSG00000100109	35	34	1	2.70484	0.00683379	-0.219517	0.826248	-0.307032	0.758819	0.987202	FALSE	TRUE	FALSE	FALSE	FALSE
ENSG00000269961	ERBIN-DT	acaf_gwas_meta_analysis_3033575_ac_over_20.txt	ENSG00000269961	13	9	4	2.06815	0.0386262	0.298278	0.765491	0.306986	0.758854	0.987187	FALSE	TRUE	FALSE	FALSE	FALSE
ENSG00000143799	PARP1	acaf_gwas_meta_analysis_EM_202.2_ac_over_20.txt	ENSG00000143799	12	11	1	-1.96811	0.0490556	0.515205	0.606409	0.306931	0.758896	0.999181	FALSE	TRUE	FALSE	FALSE	FALSE
ENSG00000108587	GOSR1	acaf_gwas_meta_analysis_3010457_ac_over_20.txt	ENSG00000108587	9	7	2	-2.64309	0.00821543	0.306785	0.759007	0.306925	0.7589	0.998995	FALSE	TRUE	FALSE	FALSE	FALSE
ENSG00000267506	ENSG00000267506	acaf_gwas_meta_analysis_3019897_ac_over_20.txt	ENSG00000267506	4	3	1	-3.61024	0.00030591	-0.352236	0.724661	0.306873	0.75894	0.992308	FALSE	TRUE	FALSE	FALSE	FALSE
ENSG00000104969	SGTA	acaf_gwas_meta_analysis_3009744_ac_over_20.txt	ENSG00000104969	17	15	2	2.68449	0.00726413	-0.315057	0.752718	-0.306793	0.759001	0.988834	FALSE	TRUE	FALSE	FALSE	FALSE
ENSG00000158987	RAPGEF6	acaf_gwas_meta_analysis_CV_401_ac_over_20.txt	ENSG00000158987	37	36	1	-2.16552	0.0303477	-0.286265	0.774675	-0.30678	0.759011	0.987202	FALSE	TRUE	FALSE	FALSE	FALSE
ENSG00000183726	TMEM50A	acaf_gwas_meta_analysis_3028288_ac_over_20.txt	ENSG00000183726	21	19	2	-3.41241	0.000643913	0.354016	0.723327	0.306768	0.75902	0.996838	FALSE	TRUE	FALSE	FALSE	FALSE
ENSG00000101162	TUBB1	acaf_gwas_meta_analysis_3012030_ac_over_20.txt	ENSG00000101162	16	12	4	2.34892	0.0188278	0.336254	0.73668	0.306659	0.759103	0.99056	FALSE	TRUE	FALSE	FALSE	FALSE
ENSG00000149531	FRG1BP	acaf_gwas_meta_analysis_3013650_ac_over_20.txt	ENSG00000149531	100	99	1	-2.80446	0.0050401	-1.10016	0.271262	0.306634	0.759122	0.997411	FALSE	TRUE	FALSE	FALSE	FALSE
ENSG00000308249	ENSG00000308249	acaf_gwas_meta_analysis_height_ac_over_20.txt	ENSG00000308249	21	20	1	3.10743	0.00188725	-0.503491	0.614619	-0.306613	0.759138	0.96858	FALSE	TRUE	FALSE	FALSE	FALSE
ENSG00000186866	POFUT2	acaf_gwas_meta_analysis_3024929_ac_over_20.txt	ENSG00000186866	14	11	3	-2.8253	0.00472367	-0.728737	0.466162	-0.306595	0.759152	0.985767	FALSE	TRUE	FALSE	FALSE	FALSE
ENSG00000163950	SLBP	acaf_gwas_meta_analysis_3009744_ac_over_20.txt	ENSG00000163950	57	54	3	-2.50336	0.0123019	-0.303136	0.761786	-0.306413	0.75929	0.988834	FALSE	TRUE	FALSE	FALSE	FALSE
ENSG00000296202	ENSG00000296202	acaf_gwas_meta_analysis_3004410_ac_over_20.txt	ENSG00000296202	65	41	24	-2.48368	0.0130034	0.195934	0.844662	-0.306363	0.759328	0.995606	FALSE	TRUE	FALSE	FALSE	FALSE
ENSG00000126247	CAPNS1	acaf_gwas_meta_analysis_3010457_ac_over_20.txt	ENSG00000126247	26	24	2	1.98235	0.0474396	0.538737	0.590068	0.306228	0.759431	0.998995	FALSE	TRUE	FALSE	FALSE	FALSE
ENSG00000154721	JAM2	acaf_gwas_meta_analysis_BMI_ac_over_20.txt	ENSG00000154721	14	8	6	-2.33608	0.0194872	-0.365284	0.7149	-0.306113	0.759519	0.993636	FALSE	TRUE	FALSE	FALSE	FALSE
ENSG00000296406	ENSG00000296406	acaf_gwas_meta_analysis_3028615_ac_over_20.txt	ENSG00000296406	14	13	1	3.63766	0.000275125	0.28182	0.778082	0.306071	0.759551	0.990029	TRUE	TRUE	FALSE	FALSE	FALSE
ENSG00000023330	ALAS1	acaf_gwas_meta_analysis_3019897_ac_over_20.txt	ENSG00000023330	20	17	3	2.81099	0.00493897	0.301261	0.763215	0.306067	0.759554	0.992308	TRUE	TRUE	FALSE	FALSE	FALSE
ENSG00000135148	TRAFD1	acaf_gwas_meta_analysis_3023314_ac_over_20.txt	ENSG00000135148	15	14	1	3.95338	7.70548e-05	-0.6532	0.513627	-0.306052	0.759565	0.999643	FALSE	TRUE	FALSE	FALSE	FALSE
ENSG00000164512	ANKRD55	acaf_gwas_meta_analysis_3004327_ac_over_20.txt	ENSG00000164512	37	36	1	-2.69216	0.00709901	0.438343	0.661138	0.306043	0.759572	0.988925	FALSE	TRUE	FALSE	FALSE	FALSE
ENSG00000263503	MAPK8IP1P2	acaf_gwas_meta_analysis_3013650_ac_over_20.txt	ENSG00000263503	37	31	6	3.79312	0.000148768	-0.190312	0.849065	0.306009	0.759598	0.997411	FALSE	TRUE	FALSE	FALSE	FALSE
ENSG00000263503	MAPK8IP1P2	acaf_gwas_meta_analysis_BMI_ac_over_20.txt	ENSG00000263503	37	31	6	6.41833	1.37775e-10	-1.13876	0.254801	-0.305949	0.759644	0.993636	FALSE	TRUE	FALSE	FALSE	FALSE
ENSG00000298995	ENSG00000298995	acaf_gwas_meta_analysis_RE_475_ac_over_20.txt	ENSG00000298995	8	7	1	-2.12616	0.0334896	0.447953	0.654187	-0.305905	0.759677	0.999405	FALSE	TRUE	FALSE	FALSE	FALSE
ENSG00000305613	ENSG00000305613	acaf_gwas_meta_analysis_3010457_ac_over_20.txt	ENSG00000305613	39	36	3	2.53803	0.011148	0.306386	0.759311	0.305782	0.759771	0.998995	FALSE	TRUE	FALSE	FALSE	FALSE
ENSG00000187535	IFT140	acaf_gwas_meta_analysis_3024929_ac_over_20.txt	ENSG00000187535	16	15	1	2.32989	0.0198121	1.37093	0.170395	0.305758	0.759789	0.985767	FALSE	TRUE	FALSE	FALSE	FALSE
ENSG00000166913	YWHAB	acaf_gwas_meta_analysis_height_ac_over_20.txt	ENSG00000166913	17	13	4	-4.29023	1.78486e-05	-0.133015	0.894181	-0.305664	0.75986	0.96858	FALSE	TRUE	FALSE	FALSE	FALSE
ENSG00000271913	TAGAP-AS1	acaf_gwas_meta_analysis_3008342_ac_over_20.txt	ENSG00000271913	58	49	9	-2.52877	0.0114464	0.111072	0.911559	0.305664	0.75986	0.996232	TRUE	TRUE	FALSE	FALSE	FALSE
ENSG00000072818	ACAP1	acaf_gwas_meta_analysis_3013650_ac_over_20.txt	ENSG00000072818	10	9	1	2.08451	0.0371139	0.305859	0.759712	0.305653	0.759869	0.997411	TRUE	TRUE	FALSE	FALSE	FALSE
ENSG00000242142	SERBP1P3	acaf_gwas_meta_analysis_3028615_ac_over_20.txt	ENSG00000242142	12	11	1	2.51963	0.0117478	0.134177	0.893263	0.305637	0.759881	0.990029	FALSE	TRUE	FALSE	FALSE	FALSE
ENSG00000148842	CNNM2	acaf_gwas_meta_analysis_BMI_ac_over_20.txt	ENSG00000148842	29	25	4	4.05479	5.01804e-05	-0.283703	0.776638	-0.305612	0.7599	0.993636	FALSE	TRUE	FALSE	FALSE	FALSE
ENSG00000187796	CARD9	acaf_gwas_meta_analysis_3023314_ac_over_20.txt	ENSG00000187796	35	34	1	-2.49626	0.0125511	0.266544	0.78982	0.30558	0.759925	0.999643	FALSE	TRUE	FALSE	FALSE	FALSE
ENSG00000163050	COQ8A	acaf_gwas_meta_analysis_3004410_ac_over_20.txt	ENSG00000163050	93	91	2	2.32025	0.0203271	0.855434	0.392311	0.30545	0.760024	0.995606	FALSE	TRUE	FALSE	FALSE	FALSE
ENSG00000082641	NFE2L1	acaf_gwas_meta_analysis_3033575_ac_over_20.txt	ENSG00000082641	38	34	4	2.10606	0.0351996	-0.323967	0.745963	-0.305266	0.760163	0.987187	FALSE	TRUE	FALSE	FALSE	FALSE
ENSG00000267580	ENSG00000267580	acaf_gwas_meta_analysis_3004410_ac_over_20.txt	ENSG00000267580	43	39	4	2.65524	0.00792521	0.323911	0.746006	0.305252	0.760174	0.995606	FALSE	TRUE	FALSE	FALSE	FALSE
ENSG00000165526	RPUSD4	acaf_gwas_meta_analysis_3023314_ac_over_20.txt	ENSG00000165526	36	35	1	2.10688	0.0351277	0.305661	0.759863	0.305227	0.760193	0.999643	FALSE	TRUE	FALSE	FALSE	FALSE
ENSG00000303177	ENSG00000303177	acaf_gwas_meta_analysis_3011948_ac_over_20.txt	ENSG00000303177	26	25	1	-3.06639	0.00216661	0.418297	0.67573	0.305124	0.760271	0.986809	TRUE	TRUE	FALSE	FALSE	FALSE
ENSG00000000419	DPM1	acaf_gwas_meta_analysis_height_ac_over_20.txt	ENSG00000000419	8	7	1	2.6525	0.00798976	0.180253	0.856954	0.305104	0.760287	0.96858	FALSE	TRUE	FALSE	FALSE	FALSE
ENSG00000128581	IFT22	acaf_gwas_meta_analysis_NS_328.11_ac_over_20.txt	ENSG00000128581	54	53	1	-3.16661	0.00154225	-0.312119	0.75495	-0.305103	0.760288	0.985891	FALSE	TRUE	FALSE	FALSE	FALSE
ENSG00000137764	MAP2K5	acaf_gwas_meta_analysis_3019897_ac_over_20.txt	ENSG00000137764	28	23	5	2.75677	0.00583763	0.347898	0.727917	0.305008	0.76036	0.992308	FALSE	TRUE	FALSE	FALSE	FALSE
ENSG00000204396	VWA7	acaf_gwas_meta_analysis_EM_202.1_ac_over_20.txt	ENSG00000204396	56	52	4	2.44635	0.0144313	-0.329304	0.741926	-0.30498	0.760381	0.997737	FALSE	TRUE	FALSE	FALSE	FALSE
ENSG00000182308	DCAF4L1	acaf_gwas_meta_analysis_EM_202.2_ac_over_20.txt	ENSG00000182308	17	16	1	-2.64189	0.00824443	-0.211221	0.832715	-0.304967	0.760392	0.999181	FALSE	TRUE	FALSE	FALSE	FALSE
ENSG00000124496	TRERF1	acaf_gwas_meta_analysis_3008342_ac_over_20.txt	ENSG00000124496	22	19	3	2.62128	0.00876011	0.266871	0.789568	0.30493	0.76042	0.996232	TRUE	TRUE	FALSE	FALSE	FALSE
ENSG00000054392	HHAT	acaf_gwas_meta_analysis_3004327_ac_over_20.txt	ENSG00000054392	33	31	2	-3.4468	0.00056727	-0.303153	0.761773	-0.304883	0.760456	0.988925	FALSE	TRUE	FALSE	FALSE	FALSE
ENSG00000188848	BEND4	acaf_gwas_meta_analysis_3010457_ac_over_20.txt	ENSG00000188848	11	9	2	-1.99452	0.0460952	-0.301039	0.763385	-0.304713	0.760584	0.998995	FALSE	TRUE	FALSE	FALSE	FALSE
ENSG00000169217	CD2BP2	acaf_gwas_meta_analysis_3013650_ac_over_20.txt	ENSG00000169217	9	8	1	2.81101	0.00493867	0.2866	0.774419	0.304702	0.760593	0.997411	FALSE	TRUE	FALSE	FALSE	FALSE
ENSG00000120162	MOB3B	acaf_gwas_meta_analysis_EM_202.2_ac_over_20.txt	ENSG00000120162	24	23	1	-2.1542	0.0312243	0.32794	0.742957	0.304645	0.760636	0.999181	FALSE	TRUE	FALSE	FALSE	FALSE
ENSG00000140263	SORD	acaf_gwas_meta_analysis_BMI_ac_over_20.txt	ENSG00000140263	31	21	10	-2.35078	0.0187343	-0.078648	0.937313	-0.304506	0.760743	0.993636	FALSE	TRUE	FALSE	FALSE	FALSE
ENSG00000160201	U2AF1	acaf_gwas_meta_analysis_3011948_ac_over_20.txt	ENSG00000160201	15	14	1	-2.83105	0.00463959	-0.0104097	0.991694	0.304501	0.760746	0.986809	FALSE	TRUE	FALSE	FALSE	FALSE
ENSG00000219200	RNASEK	acaf_gwas_meta_analysis_EM_202.1_ac_over_20.txt	ENSG00000219200	16	15	1	-3.04589	0.0023199	0.322154	0.747336	0.304406	0.760818	0.997737	FALSE	TRUE	FALSE	FALSE	FALSE
ENSG00000293999	ENSG00000293999	acaf_gwas_meta_analysis_3033575_ac_over_20.txt	ENSG00000293999	9	8	1	5.47884	4.28112e-08	0.248986	0.803371	0.3043	0.760899	0.987187	FALSE	TRUE	FALSE	FALSE	FALSE
ENSG00000090339	ICAM1	acaf_gwas_meta_analysis_RE_474_ac_over_20.txt	ENSG00000090339	24	18	6	1.97183	0.0486289	0.256663	0.797439	0.304268	0.760924	0.997278	FALSE	TRUE	FALSE	FALSE	FALSE
ENSG00000290057	ENSG00000290057	acaf_gwas_meta_analysis_EM_202.2_ac_over_20.txt	ENSG00000290057	18	15	3	2.82411	0.00474124	0.287964	0.773374	0.304258	0.760932	0.999181	FALSE	TRUE	FALSE	FALSE	FALSE
ENSG00000198722	UNC13B	acaf_gwas_meta_analysis_BMI_ac_over_20.txt	ENSG00000198722	31	28	3	2.13001	0.0331709	-0.304933	0.760417	-0.304215	0.760964	0.993636	FALSE	TRUE	FALSE	FALSE	FALSE
ENSG00000287064	ENSG00000287064	acaf_gwas_meta_analysis_RE_474_ac_over_20.txt	ENSG00000287064	6	4	2	1.98164	0.0475191	-0.340768	0.733278	-0.304145	0.761018	0.997278	FALSE	TRUE	FALSE	FALSE	FALSE
ENSG00000273542	H4C12	acaf_gwas_meta_analysis_BMI_ac_over_20.txt	ENSG00000273542	119	114	5	2.2876	0.0221607	0.278183	0.780872	0.304097	0.761054	0.993636	FALSE	TRUE	FALSE	FALSE	FALSE
ENSG00000150093	ITGB1	acaf_gwas_meta_analysis_3011948_ac_over_20.txt	ENSG00000150093	153	152	1	3.20254	0.0013622	1.60492	0.108511	-0.304087	0.761062	0.986809	FALSE	TRUE	FALSE	FALSE	FALSE
ENSG00000196876	SCN8A	acaf_gwas_meta_analysis_height_ac_over_20.txt	ENSG00000196876	31	26	5	-1.99126	0.0464528	0.311163	0.755676	0.30387	0.761227	0.96858	FALSE	TRUE	FALSE	FALSE	FALSE
ENSG00000263916	ENSG00000263916	acaf_gwas_meta_analysis_3004410_ac_over_20.txt	ENSG00000263916	140	139	1	-2.49413	0.0126266	0.304871	0.760464	0.303712	0.761347	0.995606	FALSE	TRUE	FALSE	FALSE	FALSE
ENSG00000225739	NPM1P18	acaf_gwas_meta_analysis_3024929_ac_over_20.txt	ENSG00000225739	59	58	1	1.97444	0.048332	0.299451	0.764596	0.303666	0.761383	0.986135	FALSE	TRUE	FALSE	FALSE	FALSE
ENSG00000291072	ENSG00000291072	acaf_gwas_meta_analysis_height_ac_over_20.txt	ENSG00000291072	8	7	1	3.93892	8.18485e-05	0.725165	0.468351	0.303478	0.761526	0.96858	FALSE	TRUE	FALSE	FALSE	FALSE
ENSG00000273611	ZNHIT3	acaf_gwas_meta_analysis_3012030_ac_over_20.txt	ENSG00000273611	85	83	2	3.20337	0.0013583	-0.149565	0.881108	-0.303377	0.761603	0.99056	TRUE	TRUE	FALSE	FALSE	FALSE
ENSG00000279942	ENSG00000279942	acaf_gwas_meta_analysis_3011948_ac_over_20.txt	ENSG00000279942	16	14	2	-2.13772	0.0325396	-0.343409	0.731291	-0.303325	0.761642	0.986809	FALSE	TRUE	FALSE	FALSE	FALSE
ENSG00000204644	ZFP57	acaf_gwas_meta_analysis_height_ac_over_20.txt	ENSG00000204644	71	69	2	-2.54184	0.0110269	0.239655	0.810598	-0.303231	0.761714	0.96858	FALSE	TRUE	FALSE	FALSE	FALSE
ENSG00000157322	CLEC18A	acaf_gwas_meta_analysis_3023314_ac_over_20.txt	ENSG00000157322	10	9	1	1.96888	0.0489664	0.125757	0.899924	-0.303107	0.761809	0.999643	FALSE	TRUE	FALSE	FALSE	FALSE
ENSG00000133106	EPSTI1	acaf_gwas_meta_analysis_3008342_ac_over_20.txt	ENSG00000133106	19	18	1	-2.26634	0.0234304	0.329693	0.741632	0.303025	0.761871	0.996232	FALSE	TRUE	FALSE	FALSE	FALSE
ENSG00000197724	PHF2	acaf_gwas_meta_analysis_3009744_ac_over_20.txt	ENSG00000197724	37	36	1	-2.25553	0.0240998	-0.249203	0.803203	-0.303014	0.761879	0.988834	FALSE	TRUE	FALSE	FALSE	FALSE
ENSG00000115866	DARS1	acaf_gwas_meta_analysis_3012030_ac_over_20.txt	ENSG00000115866	13	11	2	2.90483	0.00367451	0.348358	0.727571	0.302987	0.7619	0.99056	FALSE	TRUE	FALSE	FALSE	FALSE
ENSG00000115944	COX7A2L	acaf_gwas_meta_analysis_3028288_ac_over_20.txt	ENSG00000115944	55	9	46	-1.98423	0.0472302	-0.376301	0.706693	-0.302896	0.761969	0.996838	FALSE	TRUE	FALSE	FALSE	FALSE
ENSG00000169604	ANTXR1	acaf_gwas_meta_analysis_3019897_ac_over_20.txt	ENSG00000169604	5	4	1	-2.24245	0.0249324	0.23732	0.812409	0.302862	0.761995	0.992308	FALSE	TRUE	FALSE	FALSE	FALSE
ENSG00000309655	ENSG00000309655	acaf_gwas_meta_analysis_3033575_ac_over_20.txt	ENSG00000309655	31	29	2	2.20899	0.0271757	0.310147	0.756449	0.302679	0.762135	0.987187	TRUE	TRUE	FALSE	FALSE	FALSE
ENSG00000226777	FAM30A	acaf_gwas_meta_analysis_3028288_ac_over_20.txt	ENSG00000226777	29	27	2	-2.11776	0.0341951	0.322772	0.746868	0.302671	0.762141	0.996838	FALSE	TRUE	FALSE	FALSE	FALSE
ENSG00000178467	P4HTM	acaf_gwas_meta_analysis_3011948_ac_over_20.txt	ENSG00000178467	17	2	15	-3.06842	0.00215191	0.168558	0.866145	0.302655	0.762153	0.986809	FALSE	TRUE	FALSE	FALSE	FALSE
ENSG00000263503	MAPK8IP1P2	acaf_gwas_meta_analysis_3009744_ac_over_20.txt	ENSG00000263503	37	31	6	-5.36429	8.12704e-08	0.998169	0.318197	0.30252	0.762256	0.988834	FALSE	TRUE	FALSE	FALSE	FALSE
ENSG00000167207	NOD2	acaf_gwas_meta_analysis_3019897_ac_over_20.txt	ENSG00000167207	47	46	1	-2.49653	0.0125413	0.342223	0.732183	0.302423	0.762329	0.992308	FALSE	TRUE	FALSE	FALSE	FALSE
ENSG00000286071	ENSG00000286071	acaf_gwas_meta_analysis_3024929_ac_over_20.txt	ENSG00000286071	15	14	1	1.99373	0.0461815	0.283161	0.777053	0.302341	0.762392	0.986135	FALSE	TRUE	FALSE	FALSE	FALSE
ENSG00000150337	FCGR1A	acaf_gwas_meta_analysis_3033575_ac_over_20.txt	ENSG00000150337	11	8	3	2.00805	0.0446375	-0.383905	0.701049	-0.302303	0.762421	0.987187	FALSE	TRUE	FALSE	FALSE	FALSE
ENSG00000286989	ENSG00000286989	acaf_gwas_meta_analysis_RE_475_ac_over_20.txt	ENSG00000286989	10	7	3	2.15878	0.0308673	0.324872	0.745278	0.302272	0.762445	0.999405	FALSE	TRUE	FALSE	FALSE	FALSE
ENSG00000178425	NT5DC1	acaf_gwas_meta_analysis_EM_202.2_ac_over_20.txt	ENSG00000178425	6	3	3	2.13853	0.0324741	0.207925	0.835287	0.302102	0.762574	0.999181	FALSE	TRUE	FALSE	FALSE	FALSE
ENSG00000159377	PSMB4	acaf_gwas_meta_analysis_3024929_ac_over_20.txt	ENSG00000159377	18	17	1	-2.7427	0.00609358	0.339599	0.734159	0.302082	0.76259	0.986135	FALSE	TRUE	FALSE	FALSE	FALSE
ENSG00000172992	DCAKD	acaf_gwas_meta_analysis_CV_401_ac_over_20.txt	ENSG00000172992	33	8	25	-3.00421	0.00266274	0.425055	0.670796	0.301914	0.762718	0.987309	FALSE	TRUE	FALSE	FALSE	FALSE
ENSG00000111058	ACSS3	acaf_gwas_meta_analysis_3011948_ac_over_20.txt	ENSG00000111058	15	14	1	-1.96046	0.0499424	0.335885	0.736957	0.30187	0.762751	0.986809	FALSE	TRUE	FALSE	FALSE	FALSE
ENSG00000159840	ZYX	acaf_gwas_meta_analysis_3010457_ac_over_20.txt	ENSG00000159840	23	22	1	-2.8324	0.00462006	-0.281438	0.778375	-0.301744	0.762847	0.998995	FALSE	TRUE	FALSE	FALSE	FALSE
ENSG00000262171	ENSG00000262171	acaf_gwas_meta_analysis_RE_474_ac_over_20.txt	ENSG00000262171	30	27	3	-2.29747	0.0215919	0.55772	0.577036	-0.301577	0.762974	0.997278	FALSE	TRUE	FALSE	FALSE	FALSE
ENSG00000244575	IGKV1-27	acaf_gwas_meta_analysis_3009744_ac_over_20.txt	ENSG00000244575	20	13	7	2.53358	0.0112905	-0.427446	0.669054	-0.301575	0.762976	0.988834	FALSE	TRUE	FALSE	FALSE	FALSE
ENSG00000070018	LRP6	acaf_gwas_meta_analysis_3008342_ac_over_20.txt	ENSG00000070018	14	13	1	-2.48319	0.0130213	-0.351036	0.725561	-0.301525	0.763014	0.996232	FALSE	TRUE	FALSE	FALSE	FALSE
ENSG00000296193	ENSG00000296193	acaf_gwas_meta_analysis_CV_401_ac_over_20.txt	ENSG00000296193	32	29	3	-2.77035	0.00559969	-0.328198	0.742762	-0.301383	0.763122	0.987309	FALSE	TRUE	FALSE	FALSE	FALSE
ENSG00000063046	EIF4B	acaf_gwas_meta_analysis_3004327_ac_over_20.txt	ENSG00000063046	7	5	2	2.13084	0.0331019	-0.382788	0.701877	-0.301354	0.763145	0.988925	FALSE	TRUE	FALSE	FALSE	FALSE
ENSG00000167676	PLIN4	acaf_gwas_meta_analysis_EM_202.1_ac_over_20.txt	ENSG00000167676	15	14	1	-2.66014	0.00781071	-0.317264	0.751043	-0.301352	0.763146	0.997737	FALSE	TRUE	FALSE	FALSE	FALSE
ENSG00000132906	CASP9	acaf_gwas_meta_analysis_BMI_ac_over_20.txt	ENSG00000132906	17	15	2	-3.27119	0.00107095	-0.356599	0.721392	-0.301258	0.763217	0.993636	FALSE	TRUE	FALSE	FALSE	FALSE
ENSG00000132740	IGHMBP2	acaf_gwas_meta_analysis_BMI_ac_over_20.txt	ENSG00000132740	20	19	1	3.37695	0.000732955	-0.28477	0.775821	-0.301243	0.763229	0.993636	FALSE	TRUE	FALSE	FALSE	FALSE
ENSG00000138172	CALHM2	acaf_gwas_meta_analysis_3010457_ac_over_20.txt	ENSG00000138172	19	18	1	-1.96543	0.0493649	-0.300788	0.763576	-0.301185	0.763274	0.998995	FALSE	TRUE	FALSE	FALSE	FALSE
ENSG00000100181	TPTEP1	acaf_gwas_meta_analysis_3028615_ac_over_20.txt	ENSG00000100181	11	10	1	-2.30163	0.0213558	0.333825	0.738511	0.301147	0.763303	0.990511	FALSE	TRUE	FALSE	FALSE	FALSE
ENSG00000065427	KARS1	acaf_gwas_meta_analysis_EM_202.1_ac_over_20.txt	ENSG00000065427	139	137	2	-2.32351	0.0201519	-0.297681	0.765947	-0.300851	0.763528	0.997737	FALSE	TRUE	FALSE	FALSE	FALSE
ENSG00000107014	RLN2	acaf_gwas_meta_analysis_EM_202.1_ac_over_20.txt	ENSG00000107014	20	19	1	-2.07728	0.0377755	0.0492551	0.960716	0.300824	0.763549	0.997737	FALSE	TRUE	FALSE	FALSE	FALSE
ENSG00000170122	FOXD4	acaf_gwas_meta_analysis_3009744_ac_over_20.txt	ENSG00000170122	11	8	3	2.04785	0.0405743	-0.25293	0.800323	-0.300721	0.763627	0.988834	FALSE	TRUE	FALSE	FALSE	FALSE
ENSG00000140612	SEC11A	acaf_gwas_meta_analysis_3033575_ac_over_20.txt	ENSG00000140612	213	209	4	2.00783	0.044661	0.328545	0.7425	0.300631	0.763696	0.987187	FALSE	TRUE	FALSE	FALSE	FALSE
ENSG00000108587	GOSR1	acaf_gwas_meta_analysis_3037511_ac_over_20.txt	ENSG00000108587	9	7	2	-2.07828	0.0376837	0.300471	0.763818	0.300581	0.763734	0.986152	FALSE	TRUE	FALSE	FALSE	FALSE
ENSG00000293486	ENSG00000293486	acaf_gwas_meta_analysis_CV_401_ac_over_20.txt	ENSG00000293486	32	19	13	-2.21266	0.0269212	0.348067	0.72779	0.300532	0.763771	0.987309	FALSE	TRUE	FALSE	FALSE	FALSE
ENSG00000137877	SPTBN5	acaf_gwas_meta_analysis_3010457_ac_over_20.txt	ENSG00000137877	47	39	8	-2.46045	0.0138764	-0.379566	0.704268	-0.300443	0.763839	0.998995	FALSE	TRUE	FALSE	FALSE	FALSE
ENSG00000226877	ENSG00000226877	acaf_gwas_meta_analysis_3033575_ac_over_20.txt	ENSG00000226877	54	44	10	1.96696	0.0491883	0.332344	0.739629	0.300339	0.763919	0.987187	FALSE	TRUE	FALSE	FALSE	FALSE
ENSG00000306339	ENSG00000306339	acaf_gwas_meta_analysis_3033575_ac_over_20.txt	ENSG00000306339	23	22	1	2.92497	0.00344485	0.341971	0.732372	0.300293	0.763954	0.987187	FALSE	TRUE	FALSE	FALSE	FALSE
ENSG00000070756	PABPC1	acaf_gwas_meta_analysis_CV_401_ac_over_20.txt	ENSG00000070756	29	28	1	-2.74474	0.00605587	0.360739	0.718294	0.300196	0.764028	0.987309	FALSE	TRUE	FALSE	FALSE	FALSE
ENSG00000261359	PYCARD-AS1	acaf_gwas_meta_analysis_3011948_ac_over_20.txt	ENSG00000261359	6	5	1	-3.14988	0.00163336	0.201915	0.839983	0.300094	0.764106	0.986809	FALSE	TRUE	FALSE	FALSE	FALSE
ENSG00000206573	THUMPD3-AS1	acaf_gwas_meta_analysis_3013650_ac_over_20.txt	ENSG00000206573	38	37	1	-2.00699	0.0447512	0.399217	0.689733	0.30007	0.764124	0.997411	FALSE	TRUE	FALSE	FALSE	FALSE
ENSG00000204852	TCTN1	acaf_gwas_meta_analysis_3024929_ac_over_20.txt	ENSG00000204852	28	19	9	2.62766	0.00859737	0.299866	0.764279	0.300047	0.764141	0.986135	TRUE	TRUE	FALSE	FALSE	FALSE
ENSG00000224177	LINC00570	acaf_gwas_meta_analysis_3004410_ac_over_20.txt	ENSG00000224177	16	15	1	2.35704	0.0184211	-0.326516	0.744034	-0.300037	0.764149	0.995606	FALSE	TRUE	FALSE	FALSE	FALSE
ENSG00000250067	YJEFN3	acaf_gwas_meta_analysis_3019897_ac_over_20.txt	ENSG00000250067	13	4	9	2.06421	0.0389982	-0.41323	0.679438	-0.300011	0.764169	0.992308	FALSE	TRUE	FALSE	FALSE	FALSE
ENSG00000129219	PLD2	acaf_gwas_meta_analysis_3024929_ac_over_20.txt	ENSG00000129219	11	10	1	3.35541	0.000792469	0.284155	0.776292	0.300009	0.76417	0.986135	FALSE	TRUE	FALSE	FALSE	FALSE
ENSG00000171236	LRG1	acaf_gwas_meta_analysis_3004410_ac_over_20.txt	ENSG00000171236	17	16	1	-2.51048	0.0120568	-0.280596	0.77902	-0.299962	0.764206	0.995606	FALSE	TRUE	FALSE	FALSE	FALSE
ENSG00000117115	PADI2	acaf_gwas_meta_analysis_height_ac_over_20.txt	ENSG00000117115	46	41	5	5.75906	8.4582e-09	0.0770472	0.938586	0.29995	0.764215	0.969703	FALSE	TRUE	FALSE	FALSE	FALSE
ENSG00000101464	PIGU	acaf_gwas_meta_analysis_EM_202.2_ac_over_20.txt	ENSG00000101464	20	14	6	-2.13482	0.0327759	-0.298806	0.765088	-0.299949	0.764216	0.999181	FALSE	TRUE	FALSE	FALSE	FALSE
ENSG00000307814	ENSG00000307814	acaf_gwas_meta_analysis_height_ac_over_20.txt	ENSG00000307814	8	4	4	2.49959	0.0124336	-0.372664	0.709398	-0.299948	0.764217	0.969703	FALSE	TRUE	FALSE	FALSE	FALSE
ENSG00000166321	NUDT13	acaf_gwas_meta_analysis_3004410_ac_over_20.txt	ENSG00000166321	71	70	1	-2.16134	0.0306694	-1.66732	0.0954514	-0.299948	0.764217	0.995606	FALSE	TRUE	FALSE	FALSE	FALSE
ENSG00000183696	UPP1	acaf_gwas_meta_analysis_CV_401_ac_over_20.txt	ENSG00000183696	5	3	2	-2.08958	0.0366553	0.286718	0.774328	0.299884	0.764266	0.987309	FALSE	TRUE	FALSE	FALSE	FALSE
ENSG00000289927	ENSG00000289927	acaf_gwas_meta_analysis_height_ac_over_20.txt	ENSG00000289927	46	41	5	2.95338	0.0031431	-0.259163	0.79551	-0.299722	0.764389	0.969703	FALSE	TRUE	FALSE	FALSE	FALSE
ENSG00000181404	WASHC1	acaf_gwas_meta_analysis_3019897_ac_over_20.txt	ENSG00000181404	8	5	3	-2.83835	0.00453479	-0.236542	0.813012	-0.299712	0.764397	0.992308	FALSE	TRUE	FALSE	FALSE	FALSE
ENSG00000090382	LYZ	acaf_gwas_meta_analysis_3013650_ac_over_20.txt	ENSG00000090382	12	11	1	-3.0218	0.00251278	-0.554339	0.579347	0.299712	0.764397	0.997411	TRUE	TRUE	FALSE	FALSE	FALSE
ENSG00000293808	ENSG00000293808	acaf_gwas_meta_analysis_3008342_ac_over_20.txt	ENSG00000293808	36	35	1	2.54225	0.011014	0.287094	0.77404	0.299493	0.764564	0.996232	FALSE	TRUE	FALSE	FALSE	FALSE
ENSG00000166170	BAG5	acaf_gwas_meta_analysis_3004327_ac_over_20.txt	ENSG00000166170	15	14	1	2.69045	0.00713563	0.252292	0.800815	0.299259	0.764743	0.988925	FALSE	TRUE	FALSE	FALSE	FALSE
ENSG00000112799	LY86	acaf_gwas_meta_analysis_3033575_ac_over_20.txt	ENSG00000112799	14	13	1	-2.99422	0.00275145	-0.280774	0.778884	-0.299249	0.76475	0.987187	FALSE	TRUE	FALSE	FALSE	FALSE
ENSG00000234699	ENSG00000234699	acaf_gwas_meta_analysis_3010457_ac_over_20.txt	ENSG00000234699	25	24	1	-2.46325	0.0137683	-0.300788	0.763576	-0.29908	0.764879	0.998995	FALSE	TRUE	FALSE	FALSE	FALSE
ENSG00000130943	PKDREJ	acaf_gwas_meta_analysis_3037511_ac_over_20.txt	ENSG00000130943	34	33	1	2.27801	0.0227262	-0.225037	0.821951	-0.299069	0.764887	0.986382	FALSE	TRUE	FALSE	FALSE	FALSE
ENSG00000135114	OASL	acaf_gwas_meta_analysis_CV_404_ac_over_20.txt	ENSG00000135114	19	12	7	2.08176	0.0373643	0.350669	0.725837	0.299012	0.764931	0.987165	FALSE	TRUE	FALSE	FALSE	FALSE
ENSG00000301547	ENSG00000301547	acaf_gwas_meta_analysis_3033575_ac_over_20.txt	ENSG00000301547	10	7	3	-2.22013	0.0264097	-0.220591	0.825411	0.298944	0.764983	0.987187	FALSE	TRUE	FALSE	FALSE	FALSE
ENSG00000290989	SEPTIN7P13	acaf_gwas_meta_analysis_BMI_ac_over_20.txt	ENSG00000290989	8	6	2	-1.98608	0.0470248	-0.21605	0.828949	-0.29894	0.764986	0.993636	FALSE	TRUE	FALSE	FALSE	FALSE
ENSG00000270108	ENSG00000270108	acaf_gwas_meta_analysis_height_ac_over_20.txt	ENSG00000270108	11	10	1	-2.79752	0.00514972	0.248814	0.803504	0.298939	0.764986	0.969703	FALSE	TRUE	FALSE	FALSE	FALSE
ENSG00000231652	CD109-AS1	acaf_gwas_meta_analysis_BMI_ac_over_20.txt	ENSG00000231652	18	17	1	-2.0637	0.0390465	0.313917	0.753584	0.298886	0.765027	0.993636	FALSE	TRUE	FALSE	FALSE	FALSE
ENSG00000300599	ENSG00000300599	acaf_gwas_meta_analysis_EM_202.2_ac_over_20.txt	ENSG00000300599	80	78	2	2.32718	0.0199556	0.125738	0.899939	0.298575	0.765265	0.999181	FALSE	TRUE	FALSE	FALSE	FALSE
ENSG00000257433	RPAP3-DT	acaf_gwas_meta_analysis_3012030_ac_over_20.txt	ENSG00000257433	71	70	1	2.69907	0.00695327	0.345219	0.72993	0.29857	0.765268	0.99056	FALSE	TRUE	FALSE	FALSE	FALSE
ENSG00000172404	DNAJB7	acaf_gwas_meta_analysis_RE_474_ac_over_20.txt	ENSG00000172404	25	21	4	-3.36688	0.000760236	0.374145	0.708296	0.298498	0.765323	0.997278	FALSE	TRUE	FALSE	FALSE	FALSE
ENSG00000310074	ENSG00000310074	acaf_gwas_meta_analysis_3009744_ac_over_20.txt	ENSG00000310074	40	36	4	-2.12378	0.0336882	-0.26523	0.790833	-0.29831	0.765466	0.988834	FALSE	TRUE	FALSE	FALSE	FALSE
ENSG00000262319	ENSG00000262319	acaf_gwas_meta_analysis_3004327_ac_over_20.txt	ENSG00000262319	30	27	3	3.02706	0.00246947	-0.387006	0.698752	-0.298248	0.765514	0.988925	FALSE	TRUE	FALSE	FALSE	FALSE
ENSG00000163312	HELQ	acaf_gwas_meta_analysis_height_ac_over_20.txt	ENSG00000163312	60	56	4	-3.76432	0.000167005	-0.227961	0.819676	-0.298216	0.765539	0.969703	FALSE	TRUE	FALSE	FALSE	FALSE
ENSG00000100353	EIF3D	acaf_gwas_meta_analysis_CV_401_ac_over_20.txt	ENSG00000100353	35	33	2	2.15807	0.0309225	0.323983	0.745951	0.29819	0.765558	0.987309	FALSE	TRUE	FALSE	FALSE	FALSE
ENSG00000281856	ENSG00000281856	acaf_gwas_meta_analysis_BMI_ac_over_20.txt	ENSG00000281856	48	45	3	-2.16929	0.0300607	0.417997	0.675949	0.298188	0.765559	0.993636	FALSE	TRUE	FALSE	FALSE	FALSE
ENSG00000289351	ENSG00000289351	acaf_gwas_meta_analysis_3033575_ac_over_20.txt	ENSG00000289351	16	15	1	-3.15571	0.00160108	-0.260917	0.794156	-0.298173	0.765571	0.987187	FALSE	TRUE	FALSE	FALSE	FALSE
ENSG00000256576	LINC02361	acaf_gwas_meta_analysis_3019897_ac_over_20.txt	ENSG00000256576	35	34	1	-2.00124	0.0453667	-0.305778	0.759773	-0.298059	0.765658	0.992308	FALSE	TRUE	FALSE	FALSE	FALSE
ENSG00000260742	ITPRID2-DT	acaf_gwas_meta_analysis_height_ac_over_20.txt	ENSG00000260742	4	3	1	-2.53029	0.0113967	-0.327939	0.742958	-0.298058	0.765659	0.969703	FALSE	TRUE	FALSE	FALSE	FALSE
ENSG00000121851	POLR3GL	acaf_gwas_meta_analysis_3013650_ac_over_20.txt	ENSG00000121851	8	7	1	2.25785	0.0239547	-0.325883	0.744513	-0.298017	0.76569	0.997411	FALSE	TRUE	FALSE	FALSE	FALSE
ENSG00000204149	AGAP6	acaf_gwas_meta_analysis_3028288_ac_over_20.txt	ENSG00000204149	91	88	3	2.17715	0.0294695	0.333347	0.738873	0.297998	0.765705	0.996838	FALSE	TRUE	FALSE	FALSE	FALSE
ENSG00000290931	ENSG00000290931	acaf_gwas_meta_analysis_height_ac_over_20.txt	ENSG00000290931	24	23	1	-2.10098	0.0356427	0.254505	0.799105	0.297892	0.765785	0.969703	FALSE	TRUE	FALSE	FALSE	FALSE
ENSG00000239653	PSMD6-AS2	acaf_gwas_meta_analysis_EM_202.2_ac_over_20.txt	ENSG00000239653	24	19	5	3.05055	0.0022842	-0.59534	0.551616	-0.297881	0.765794	0.999181	FALSE	TRUE	FALSE	FALSE	FALSE
ENSG00000136099	PCDH8	acaf_gwas_meta_analysis_BMI_ac_over_20.txt	ENSG00000136099	62	61	1	-2.20083	0.0277478	0.361607	0.717645	0.297809	0.765849	0.993636	FALSE	TRUE	FALSE	FALSE	FALSE
ENSG00000225528	TMA7B	acaf_gwas_meta_analysis_RE_475_ac_over_20.txt	ENSG00000225528	13	12	1	2.33114	0.0197459	0.290005	0.771812	0.297653	0.765968	0.999405	FALSE	TRUE	FALSE	FALSE	FALSE
ENSG00000135678	CPM	acaf_gwas_meta_analysis_3008342_ac_over_20.txt	ENSG00000135678	29	28	1	2.56068	0.0104468	-0.366981	0.713633	-0.297555	0.766043	0.996232	FALSE	TRUE	FALSE	FALSE	FALSE
ENSG00000289584	ENSG00000289584	acaf_gwas_meta_analysis_BMI_ac_over_20.txt	ENSG00000289584	41	36	5	3.12637	0.00176981	0.353628	0.723617	0.297538	0.766056	0.993636	FALSE	TRUE	FALSE	FALSE	FALSE
ENSG00000198373	WWP2	acaf_gwas_meta_analysis_3004327_ac_over_20.txt	ENSG00000198373	16	15	1	2.32135	0.0202679	0.294236	0.768578	0.297429	0.766139	0.988925	FALSE	TRUE	FALSE	FALSE	FALSE
ENSG00000035928	RFC1	acaf_gwas_meta_analysis_3012030_ac_over_20.txt	ENSG00000035928	2	1	1	-5.21546	1.83357e-07	-0.323539	0.746287	-0.297365	0.766188	0.99056	FALSE	TRUE	FALSE	FALSE	FALSE
ENSG00000120370	GORAB	acaf_gwas_meta_analysis_height_ac_over_20.txt	ENSG00000120370	19	17	2	-3.96563	7.32008e-05	0.778583	0.436225	0.297211	0.766306	0.970033	FALSE	TRUE	FALSE	FALSE	FALSE
ENSG00000122642	FKBP9	acaf_gwas_meta_analysis_3004410_ac_over_20.txt	ENSG00000122642	28	26	2	2.08298	0.0372526	-0.238068	0.811829	-0.297207	0.766308	0.995606	FALSE	TRUE	FALSE	FALSE	FALSE
ENSG00000143924	EML4	acaf_gwas_meta_analysis_EM_202.2_ac_over_20.txt	ENSG00000143924	19	18	1	2.86385	0.00418521	0.249984	0.802599	0.297158	0.766346	0.999181	FALSE	TRUE	FALSE	FALSE	FALSE
ENSG00000289251	ENSG00000289251	acaf_gwas_meta_analysis_RE_474_ac_over_20.txt	ENSG00000289251	11	9	2	-2.45269	0.0141792	0.225921	0.821263	0.297147	0.766354	0.997278	FALSE	TRUE	FALSE	FALSE	FALSE
ENSG00000084090	STARD7	acaf_gwas_meta_analysis_3004327_ac_over_20.txt	ENSG00000084090	18	10	8	2.07879	0.0376367	0.283445	0.776836	0.29708	0.766405	0.988925	FALSE	TRUE	FALSE	FALSE	FALSE
ENSG00000166188	ZNF319	acaf_gwas_meta_analysis_3008342_ac_over_20.txt	ENSG00000166188	14	13	1	2.32093	0.0202907	-0.27484	0.783439	-0.297015	0.766455	0.996232	FALSE	TRUE	FALSE	FALSE	FALSE
ENSG00000154743	TSEN2	acaf_gwas_meta_analysis_CV_404_ac_over_20.txt	ENSG00000154743	29	27	2	2.6701	0.0075829	0.391324	0.695558	0.296922	0.766526	0.987165	FALSE	TRUE	FALSE	FALSE	FALSE
ENSG00000187068	C3orf70	acaf_gwas_meta_analysis_BMI_ac_over_20.txt	ENSG00000187068	15	1	14	2.3527	0.0186378	0.186417	0.852118	0.296917	0.76653	0.993636	FALSE	TRUE	FALSE	FALSE	FALSE
ENSG00000105619	TFPT	acaf_gwas_meta_analysis_3028615_ac_over_20.txt	ENSG00000105619	23	16	7	2.24397	0.0248345	0.290555	0.771392	0.296847	0.766583	0.990511	FALSE	TRUE	FALSE	FALSE	FALSE
ENSG00000061273	HDAC7	acaf_gwas_meta_analysis_CV_401_ac_over_20.txt	ENSG00000061273	45	43	2	2.98458	0.00283967	-0.200619	0.840996	-0.29684	0.766589	0.987309	FALSE	TRUE	FALSE	FALSE	FALSE
ENSG00000138794	CASP6	acaf_gwas_meta_analysis_EM_202.2_ac_over_20.txt	ENSG00000138794	20	19	1	-2.27858	0.022692	-0.267435	0.789134	-0.296601	0.766771	0.999181	FALSE	TRUE	FALSE	FALSE	FALSE
ENSG00000027869	SH2D2A	acaf_gwas_meta_analysis_3024929_ac_over_20.txt	ENSG00000027869	16	15	1	-3.46561	0.000529032	-0.283414	0.77686	-0.296488	0.766858	0.986263	FALSE	TRUE	FALSE	FALSE	FALSE
ENSG00000206573	THUMPD3-AS1	acaf_gwas_meta_analysis_3019897_ac_over_20.txt	ENSG00000206573	38	37	1	-2.71724	0.0065829	-0.161375	0.871798	-0.296474	0.766868	0.992308	TRUE	TRUE	FALSE	FALSE	FALSE
ENSG00000174175	SELP	acaf_gwas_meta_analysis_3008342_ac_over_20.txt	ENSG00000174175	16	14	2	2.15692	0.0310115	-0.348783	0.727252	-0.296459	0.76688	0.996232	TRUE	TRUE	FALSE	FALSE	FALSE
ENSG00000155363	MOV10	acaf_gwas_meta_analysis_height_ac_over_20.txt	ENSG00000155363	44	15	29	-4.45452	8.40802e-06	0.18877	0.850273	0.296435	0.766898	0.970033	FALSE	TRUE	FALSE	FALSE	FALSE
ENSG00000112218	GPR63	acaf_gwas_meta_analysis_EM_202.1_ac_over_20.txt	ENSG00000112218	96	92	4	2.06556	0.0388697	0.257019	0.797164	0.296294	0.767006	0.997737	FALSE	TRUE	FALSE	FALSE	FALSE
ENSG00000296810	ENSG00000296810	acaf_gwas_meta_analysis_3009744_ac_over_20.txt	ENSG00000296810	13	12	1	-2.83531	0.00457817	-0.323109	0.746612	-0.296172	0.767099	0.988834	FALSE	TRUE	FALSE	FALSE	FALSE
ENSG00000283674	ENSG00000283674	acaf_gwas_meta_analysis_3019897_ac_over_20.txt	ENSG00000283674	24	23	1	2.30245	0.02131	-0.0901817	0.928143	-0.296158	0.76711	0.992308	FALSE	TRUE	FALSE	FALSE	FALSE
ENSG00000301898	ENSG00000301898	acaf_gwas_meta_analysis_3012030_ac_over_20.txt	ENSG00000301898	44	38	6	-3.3343	0.000855149	-0.463784	0.642803	-0.296144	0.76712	0.99056	FALSE	TRUE	FALSE	FALSE	FALSE
ENSG00000308907	ENSG00000308907	acaf_gwas_meta_analysis_EM_202.1_ac_over_20.txt	ENSG00000308907	21	19	2	-2.10083	0.0356556	-0.236135	0.813328	-0.296124	0.767135	0.997737	FALSE	TRUE	FALSE	FALSE	FALSE
ENSG00000289885	ENSG00000289885	acaf_gwas_meta_analysis_3024929_ac_over_20.txt	ENSG00000289885	22	21	1	2.98775	0.00281041	0.218841	0.826774	0.295949	0.767269	0.986263	FALSE	TRUE	FALSE	FALSE	FALSE
ENSG00000299456	ENSG00000299456	acaf_gwas_meta_analysis_3012030_ac_over_20.txt	ENSG00000299456	96	93	3	-4.74685	2.06614e-06	-0.0738621	0.94112	0.295919	0.767292	0.99056	FALSE	TRUE	FALSE	FALSE	FALSE
ENSG00000164253	WDR41	acaf_gwas_meta_analysis_BMI_ac_over_20.txt	ENSG00000164253	41	38	3	2.98198	0.00286387	-0.197935	0.843096	-0.295911	0.767298	0.993636	FALSE	TRUE	FALSE	FALSE	FALSE
ENSG00000178307	TMEM11	acaf_gwas_meta_analysis_3012030_ac_over_20.txt	ENSG00000178307	38	34	4	2.81781	0.00483523	-0.361371	0.717822	-0.295693	0.767465	0.99056	FALSE	TRUE	FALSE	FALSE	FALSE
ENSG00000289587	ENSG00000289587	acaf_gwas_meta_analysis_BMI_ac_over_20.txt	ENSG00000289587	33	31	2	2.64437	0.00818427	0.390567	0.696117	0.295647	0.7675	0.993636	FALSE	TRUE	FALSE	FALSE	FALSE
ENSG00000254682	DHCR7-DT	acaf_gwas_meta_analysis_CV_404_ac_over_20.txt	ENSG00000254682	70	48	22	2.88209	0.00395045	0.0748418	0.940341	0.295507	0.767607	0.987165	FALSE	TRUE	FALSE	FALSE	FALSE
ENSG00000279207	ENSG00000279207	acaf_gwas_meta_analysis_3010457_ac_over_20.txt	ENSG00000279207	8	5	3	-2.40502	0.0161715	0.290935	0.771101	0.295439	0.767659	0.998995	FALSE	TRUE	FALSE	FALSE	FALSE
ENSG00000156515	HK1	acaf_gwas_meta_analysis_3008342_ac_over_20.txt	ENSG00000156515	40	38	2	-2.21727	0.0266048	-0.332364	0.739615	-0.295336	0.767737	0.996232	FALSE	TRUE	FALSE	FALSE	FALSE
ENSG00000105048	TNNT1	acaf_gwas_meta_analysis_3024929_ac_over_20.txt	ENSG00000105048	26	25	1	-3.80854	0.000139787	0.252051	0.801002	0.29526	0.767795	0.986278	FALSE	TRUE	FALSE	FALSE	FALSE
ENSG00000171720	HDAC3	acaf_gwas_meta_analysis_3033575_ac_over_20.txt	ENSG00000171720	8	6	2	-1.98056	0.047641	0.295385	0.7677	0.295169	0.767865	0.987187	FALSE	TRUE	FALSE	FALSE	FALSE
ENSG00000135821	GLUL	acaf_gwas_meta_analysis_3013650_ac_over_20.txt	ENSG00000135821	20	18	2	-4.00187	6.28444e-05	0.239948	0.810371	0.29505	0.767956	0.997411	FALSE	TRUE	FALSE	FALSE	FALSE
ENSG00000126215	XRCC3	acaf_gwas_meta_analysis_height_ac_over_20.txt	ENSG00000126215	27	17	10	-2.88589	0.00390309	0.369327	0.711884	0.295049	0.767956	0.970033	FALSE	TRUE	FALSE	FALSE	FALSE
ENSG00000294260	ENSG00000294260	acaf_gwas_meta_analysis_3004327_ac_over_20.txt	ENSG00000294260	15	13	2	2.02919	0.0424388	0.112174	0.910685	-0.294948	0.768034	0.988925	FALSE	TRUE	FALSE	FALSE	FALSE
ENSG00000005339	CREBBP	acaf_gwas_meta_analysis_3008342_ac_over_20.txt	ENSG00000005339	6	3	3	-2.65503	0.0079302	0.345466	0.729744	0.294905	0.768067	0.996232	TRUE	TRUE	FALSE	FALSE	FALSE
ENSG00000105875	WDR91	acaf_gwas_meta_analysis_3024929_ac_over_20.txt	ENSG00000105875	64	46	18	-3.88255	0.000103366	0.254562	0.799061	0.294888	0.768079	0.986278	FALSE	TRUE	FALSE	FALSE	FALSE
ENSG00000078177	N4BP2	acaf_gwas_meta_analysis_3037511_ac_over_20.txt	ENSG00000078177	18	14	4	2.32966	0.0198242	-0.385279	0.700031	-0.294715	0.768212	0.986382	FALSE	TRUE	FALSE	FALSE	FALSE
ENSG00000228315	GUSBP11	acaf_gwas_meta_analysis_EM_202.1_ac_over_20.txt	ENSG00000228315	19	18	1	2.2183	0.0265347	-0.312322	0.754796	-0.294672	0.768244	0.997737	FALSE	TRUE	FALSE	FALSE	FALSE
ENSG00000166441	RPL27A	acaf_gwas_meta_analysis_EM_202.2_ac_over_20.txt	ENSG00000166441	6	5	1	-2.38208	0.0172153	0.272113	0.785535	0.29463	0.768277	0.999181	FALSE	TRUE	FALSE	FALSE	FALSE
ENSG00000241404	EGFL8	acaf_gwas_meta_analysis_3004327_ac_over_20.txt	ENSG00000241404	59	42	17	-2.92502	0.00344434	-0.275357	0.783042	-0.294612	0.768291	0.988925	FALSE	TRUE	FALSE	FALSE	FALSE
ENSG00000138107	ACTR1A	acaf_gwas_meta_analysis_3009744_ac_over_20.txt	ENSG00000138107	20	13	7	-2.34787	0.018881	0.331296	0.740421	0.294605	0.768296	0.988834	FALSE	TRUE	FALSE	FALSE	FALSE
ENSG00000256152	ENSG00000256152	acaf_gwas_meta_analysis_CV_404_ac_over_20.txt	ENSG00000256152	21	18	3	3.2333	0.00122367	-0.274993	0.783322	-0.294532	0.768351	0.987165	FALSE	TRUE	FALSE	FALSE	FALSE
ENSG00000289197	ENSG00000289197	acaf_gwas_meta_analysis_height_ac_over_20.txt	ENSG00000289197	9	7	2	-2.94126	0.00326885	0.276578	0.782104	0.294505	0.768372	0.970033	FALSE	TRUE	FALSE	FALSE	FALSE
ENSG00000309655	ENSG00000309655	acaf_gwas_meta_analysis_3028288_ac_over_20.txt	ENSG00000309655	31	29	2	-2.62269	0.00872388	0.28552	0.775246	0.294391	0.768459	0.996838	FALSE	TRUE	FALSE	FALSE	FALSE
ENSG00000294707	ENSG00000294707	acaf_gwas_meta_analysis_3028615_ac_over_20.txt	ENSG00000294707	28	24	4	-2.26168	0.0237172	0.245137	0.80635	0.294266	0.768555	0.990511	FALSE	TRUE	FALSE	FALSE	FALSE
ENSG00000280078	ENSG00000280078	acaf_gwas_meta_analysis_3023314_ac_over_20.txt	ENSG00000280078	76	74	2	2.23012	0.0257392	0.382326	0.70222	0.294239	0.768575	0.999643	FALSE	TRUE	FALSE	FALSE	FALSE
ENSG00000177084	POLE	acaf_gwas_meta_analysis_3009744_ac_over_20.txt	ENSG00000177084	45	24	21	1.96127	0.0498473	-0.280415	0.779159	-0.293968	0.768782	0.988834	FALSE	TRUE	FALSE	FALSE	FALSE
ENSG00000162231	NXF1	acaf_gwas_meta_analysis_CV_404_ac_over_20.txt	ENSG00000162231	4	3	1	-2.28038	0.0225853	0.292632	0.769803	0.293953	0.768794	0.987165	FALSE	TRUE	FALSE	FALSE	FALSE
ENSG00000179071	CCDC89	acaf_gwas_meta_analysis_3037511_ac_over_20.txt	ENSG00000179071	40	28	12	1.96917	0.0489331	-0.144941	0.884757	-0.293805	0.768907	0.986382	FALSE	TRUE	FALSE	FALSE	FALSE
ENSG00000100154	TTC28	acaf_gwas_meta_analysis_3008342_ac_over_20.txt	ENSG00000100154	83	80	3	3.34899	0.000811055	-0.38505	0.7002	-0.293701	0.768986	0.996232	FALSE	TRUE	FALSE	FALSE	FALSE
ENSG00000230176	LINC01433	acaf_gwas_meta_analysis_3011948_ac_over_20.txt	ENSG00000230176	10	9	1	2.05767	0.0396215	0.54966	0.582553	-0.293676	0.769006	0.988432	FALSE	TRUE	FALSE	FALSE	FALSE
ENSG00000283052	LINC02456	acaf_gwas_meta_analysis_3037511_ac_over_20.txt	ENSG00000283052	14	13	1	2.26017	0.023811	0.282034	0.777918	0.293674	0.769007	0.986382	FALSE	TRUE	FALSE	FALSE	FALSE
ENSG00000158850	B4GALT3	acaf_gwas_meta_analysis_RE_474_ac_over_20.txt	ENSG00000158850	9	8	1	2.00915	0.0445212	0.309092	0.757251	0.293665	0.769014	0.997278	FALSE	TRUE	FALSE	FALSE	FALSE
ENSG00000158113	LRRC43	acaf_gwas_meta_analysis_CV_404_ac_over_20.txt	ENSG00000158113	13	12	1	-2.11671	0.0342848	0.134524	0.892989	0.293615	0.769052	0.987165	FALSE	TRUE	FALSE	FALSE	FALSE
ENSG00000237638	LINC02245	acaf_gwas_meta_analysis_CV_401_ac_over_20.txt	ENSG00000237638	64	63	1	-2.45133	0.014233	0.347721	0.72805	0.293607	0.769058	0.987546	FALSE	TRUE	FALSE	FALSE	FALSE
ENSG00000214226	C17orf67	acaf_gwas_meta_analysis_3028288_ac_over_20.txt	ENSG00000214226	8	7	1	-2.07258	0.0382117	-0.74668	0.455257	-0.293497	0.769142	0.996838	FALSE	TRUE	FALSE	FALSE	FALSE
ENSG00000136718	IMP4	acaf_gwas_meta_analysis_EM_202.2_ac_over_20.txt	ENSG00000136718	10	9	1	3.49318	0.000477308	0.29705	0.766428	0.293461	0.769169	0.999181	FALSE	TRUE	FALSE	FALSE	FALSE
ENSG00000299456	ENSG00000299456	acaf_gwas_meta_analysis_3033575_ac_over_20.txt	ENSG00000299456	96	93	3	-4.29465	1.74967e-05	-0.626284	0.531128	-0.293426	0.769196	0.987187	TRUE	TRUE	FALSE	FALSE	FALSE
ENSG00000178999	AURKB	acaf_gwas_meta_analysis_3023314_ac_over_20.txt	ENSG00000178999	3	1	2	-2.65333	0.00797027	-0.440261	0.659748	-0.293426	0.769197	0.999643	FALSE	TRUE	FALSE	FALSE	FALSE
ENSG00000130382	MLLT1	acaf_gwas_meta_analysis_3024929_ac_over_20.txt	ENSG00000130382	3	1	2	-2.78106	0.00541816	-0.338277	0.735154	-0.29329	0.7693	0.986569	FALSE	TRUE	FALSE	FALSE	FALSE
ENSG00000104472	CHRAC1	acaf_gwas_meta_analysis_BMI_ac_over_20.txt	ENSG00000104472	20	19	1	-2.02014	0.0433688	-0.277187	0.781636	-0.293201	0.769368	0.993636	FALSE	TRUE	FALSE	FALSE	FALSE
ENSG00000268433	MTDHP3	acaf_gwas_meta_analysis_height_ac_over_20.txt	ENSG00000268433	104	102	2	3.9302	8.48756e-05	-0.240417	0.810007	-0.29313	0.769423	0.970033	TRUE	TRUE	FALSE	FALSE	FALSE
ENSG00000244575	IGKV1-27	acaf_gwas_meta_analysis_3019897_ac_over_20.txt	ENSG00000244575	20	13	7	-2.02624	0.0427405	0.393702	0.693801	0.2931	0.769445	0.992308	FALSE	TRUE	FALSE	FALSE	FALSE
ENSG00000161955	TNFSF13	acaf_gwas_meta_analysis_3009744_ac_over_20.txt	ENSG00000161955	12	10	2	4.20544	2.6058e-05	-0.399741	0.689348	-0.293003	0.76952	0.988834	FALSE	TRUE	FALSE	FALSE	FALSE
ENSG00000160691	SHC1	acaf_gwas_meta_analysis_3023314_ac_over_20.txt	ENSG00000160691	4	3	1	-3.51901	0.000433162	0.268513	0.788305	0.292991	0.769529	0.999643	FALSE	TRUE	FALSE	FALSE	FALSE
ENSG00000233621	LITATS1	acaf_gwas_meta_analysis_3037511_ac_over_20.txt	ENSG00000233621	9	7	2	-2.42062	0.0154943	-0.368291	0.712657	-0.292782	0.769689	0.986382	FALSE	TRUE	FALSE	FALSE	FALSE
ENSG00000119414	PPP6C	acaf_gwas_meta_analysis_height_ac_over_20.txt	ENSG00000119414	98	97	1	-2.035	0.041851	0.259764	0.795046	0.292777	0.769692	0.970033	FALSE	TRUE	FALSE	FALSE	FALSE
ENSG00000184898	RBM43	acaf_gwas_meta_analysis_RE_475_ac_over_20.txt	ENSG00000184898	14	13	1	-2.31824	0.0204364	-0.318288	0.750267	-0.292695	0.769755	0.999405	FALSE	TRUE	FALSE	FALSE	FALSE
ENSG00000243155	ENSG00000243155	acaf_gwas_meta_analysis_3033575_ac_over_20.txt	ENSG00000243155	22	19	3	-2.23391	0.0254892	0.249153	0.803242	0.292657	0.769784	0.987187	FALSE	TRUE	FALSE	FALSE	FALSE
ENSG00000307111	ENSG00000307111	acaf_gwas_meta_analysis_3013650_ac_over_20.txt	ENSG00000307111	6	5	1	-2.15875	0.0308695	-0.297991	0.76571	-0.292604	0.769825	0.997411	FALSE	TRUE	FALSE	FALSE	FALSE
ENSG00000204344	STK19	acaf_gwas_meta_analysis_3013650_ac_over_20.txt	ENSG00000204344	7	6	1	-2.80715	0.00499821	0.317602	0.750787	0.292575	0.769847	0.997411	FALSE	TRUE	FALSE	FALSE	FALSE
ENSG00000173327	MAP3K11	acaf_gwas_meta_analysis_3028615_ac_over_20.txt	ENSG00000173327	25	22	3	3.10444	0.00190637	-0.444159	0.656928	-0.292492	0.76991	0.990511	TRUE	TRUE	FALSE	FALSE	FALSE
ENSG00000188483	IER5L	acaf_gwas_meta_analysis_BMI_ac_over_20.txt	ENSG00000188483	15	10	5	3.04468	0.00232931	-0.21961	0.826175	-0.292337	0.770029	0.993636	FALSE	TRUE	FALSE	FALSE	FALSE
ENSG00000119321	FKBP15	acaf_gwas_meta_analysis_3024929_ac_over_20.txt	ENSG00000119321	53	52	1	2.25576	0.0240854	-0.0548579	0.956252	-0.292272	0.770079	0.986662	FALSE	TRUE	FALSE	FALSE	FALSE
ENSG00000304507	ENSG00000304507	acaf_gwas_meta_analysis_BMI_ac_over_20.txt	ENSG00000304507	24	23	1	-2.513	0.0119709	0.176242	0.860104	0.292239	0.770104	0.993636	FALSE	TRUE	FALSE	FALSE	FALSE
ENSG00000125780	TGM3	acaf_gwas_meta_analysis_EM_202.1_ac_over_20.txt	ENSG00000125780	23	21	2	-2.67964	0.00737008	0.457188	0.647536	0.292179	0.77015	0.997737	FALSE	TRUE	FALSE	FALSE	FALSE
ENSG00000294915	ENSG00000294915	acaf_gwas_meta_analysis_3004410_ac_over_20.txt	ENSG00000294915	17	9	8	2.20641	0.0273553	-0.213989	0.830555	-0.292163	0.770162	0.995606	FALSE	TRUE	FALSE	FALSE	FALSE
ENSG00000274605	PCCA-DT	acaf_gwas_meta_analysis_EM_202.1_ac_over_20.txt	ENSG00000274605	21	19	2	-2.00914	0.0445222	0.288693	0.772816	0.292074	0.77023	0.997737	FALSE	TRUE	FALSE	FALSE	FALSE
ENSG00000137814	HAUS2	acaf_gwas_meta_analysis_3009744_ac_over_20.txt	ENSG00000137814	11	8	3	2.40669	0.016098	0.292483	0.769918	0.291935	0.770336	0.988834	FALSE	TRUE	FALSE	FALSE	FALSE
ENSG00000226124	FTCDNL1	acaf_gwas_meta_analysis_height_ac_over_20.txt	ENSG00000226124	9	8	1	-3.69713	0.000218052	0.262501	0.792935	0.291869	0.770387	0.970033	FALSE	TRUE	FALSE	FALSE	FALSE
ENSG00000145979	TBC1D7	acaf_gwas_meta_analysis_BMI_ac_over_20.txt	ENSG00000145979	22	20	2	1.97271	0.0485281	-0.0915982	0.927017	-0.291802	0.770438	0.993636	FALSE	TRUE	FALSE	FALSE	FALSE
ENSG00000119720	NRDE2	acaf_gwas_meta_analysis_3009744_ac_over_20.txt	ENSG00000119720	36	34	2	2.09444	0.0362206	-0.289197	0.772431	-0.291778	0.770456	0.988834	FALSE	TRUE	FALSE	FALSE	FALSE
ENSG00000291115	ENSG00000291115	acaf_gwas_meta_analysis_BMI_ac_over_20.txt	ENSG00000291115	21	19	2	2.54127	0.011045	-0.229579	0.818419	-0.291635	0.770566	0.993636	FALSE	TRUE	FALSE	FALSE	FALSE
ENSG00000259595	CTDSPL2-DT	acaf_gwas_meta_analysis_height_ac_over_20.txt	ENSG00000259595	7	5	2	2.17451	0.0296672	0.796131	0.425956	0.291541	0.770638	0.970033	FALSE	TRUE	FALSE	FALSE	FALSE
ENSG00000256574	OR13A1	acaf_gwas_meta_analysis_3013650_ac_over_20.txt	ENSG00000256574	3	1	2	-2.73483	0.00624127	-0.341419	0.732788	-0.291523	0.770651	0.997411	FALSE	TRUE	FALSE	FALSE	FALSE
ENSG00000237451	CDK2AP2P2	acaf_gwas_meta_analysis_3037511_ac_over_20.txt	ENSG00000237451	6	5	1	2.09643	0.0360442	-0.311234	0.755623	-0.291495	0.770673	0.986382	FALSE	TRUE	FALSE	FALSE	FALSE
ENSG00000177084	POLE	acaf_gwas_meta_analysis_3037511_ac_over_20.txt	ENSG00000177084	45	24	21	2.1312	0.033073	0.306095	0.759533	0.291382	0.770759	0.986382	FALSE	TRUE	FALSE	FALSE	FALSE
ENSG00000254838	GVINP1	acaf_gwas_meta_analysis_EM_202.2_ac_over_20.txt	ENSG00000254838	25	24	1	2.21505	0.0267569	-0.304807	0.760513	-0.29132	0.770807	0.999181	FALSE	TRUE	FALSE	FALSE	FALSE
ENSG00000186106	ANKRD46	acaf_gwas_meta_analysis_RE_475_ac_over_20.txt	ENSG00000186106	6	3	3	-2.107	0.0351176	-0.255729	0.79816	-0.291311	0.770814	0.999405	FALSE	TRUE	FALSE	FALSE	FALSE
ENSG00000135823	STX6	acaf_gwas_meta_analysis_3033575_ac_over_20.txt	ENSG00000135823	9	8	1	-2.8342	0.00459407	0.336126	0.736776	0.291171	0.770921	0.987187	FALSE	TRUE	FALSE	FALSE	FALSE
ENSG00000197024	ZNF398	acaf_gwas_meta_analysis_3008342_ac_over_20.txt	ENSG00000197024	56	28	28	-3.37358	0.000741988	0.222479	0.823941	0.291105	0.770971	0.996232	FALSE	TRUE	FALSE	FALSE	FALSE
ENSG00000298563	ENSG00000298563	acaf_gwas_meta_analysis_3009744_ac_over_20.txt	ENSG00000298563	2	1	1	1.98631	0.0469994	-0.269784	0.787327	-0.291082	0.770989	0.988834	FALSE	TRUE	FALSE	FALSE	FALSE
ENSG00000118418	HMGN3	acaf_gwas_meta_analysis_3010457_ac_over_20.txt	ENSG00000118418	27	25	2	-2.66944	0.00759777	0.292357	0.770014	0.291077	0.770992	0.998995	FALSE	TRUE	FALSE	FALSE	FALSE
ENSG00000011304	PTBP1	acaf_gwas_meta_analysis_3033575_ac_over_20.txt	ENSG00000011304	11	10	1	2.33315	0.0196402	-0.301039	0.763385	-0.291048	0.771014	0.987187	FALSE	TRUE	FALSE	FALSE	FALSE
ENSG00000170458	CD14	acaf_gwas_meta_analysis_3033575_ac_over_20.txt	ENSG00000170458	13	10	3	-3.12158	0.00179885	0.256428	0.79762	0.291045	0.771017	0.987187	TRUE	TRUE	FALSE	FALSE	FALSE
ENSG00000103490	PYCARD	acaf_gwas_meta_analysis_3011948_ac_over_20.txt	ENSG00000103490	6	5	1	-3.17101	0.00151908	0.201915	0.839983	0.291017	0.771039	0.988489	FALSE	TRUE	FALSE	FALSE	FALSE
ENSG00000117362	APH1A	acaf_gwas_meta_analysis_height_ac_over_20.txt	ENSG00000117362	62	61	1	3.348	0.000813981	0.24188	0.808873	0.29077	0.771227	0.970233	FALSE	TRUE	FALSE	FALSE	FALSE
ENSG00000301622	ENSG00000301622	acaf_gwas_meta_analysis_RE_475_ac_over_20.txt	ENSG00000301622	17	16	1	-2.5057	0.0122211	-0.339345	0.73435	-0.290633	0.771332	0.999405	FALSE	TRUE	FALSE	FALSE	FALSE
ENSG00000217130	RPS10P13	acaf_gwas_meta_analysis_3012030_ac_over_20.txt	ENSG00000217130	104	75	29	2.23481	0.02543	0.00570185	0.995451	-0.290615	0.771346	0.99056	FALSE	TRUE	FALSE	FALSE	FALSE
ENSG00000066084	DIP2B	acaf_gwas_meta_analysis_CV_401_ac_over_20.txt	ENSG00000066084	17	13	4	2.32545	0.0200479	-0.247627	0.804423	-0.290538	0.771405	0.987847	FALSE	TRUE	FALSE	FALSE	FALSE
ENSG00000081320	STK17B	acaf_gwas_meta_analysis_3004410_ac_over_20.txt	ENSG00000081320	30	25	5	-2.00154	0.0453343	-0.297454	0.76612	-0.290517	0.771421	0.995606	FALSE	TRUE	FALSE	FALSE	FALSE
ENSG00000120647	CCDC77	acaf_gwas_meta_analysis_BMI_ac_over_20.txt	ENSG00000120647	27	26	1	-2.18642	0.0287848	0.279452	0.779898	0.290455	0.771469	0.993636	FALSE	TRUE	FALSE	FALSE	FALSE
ENSG00000151665	PIGF	acaf_gwas_meta_analysis_CV_401_ac_over_20.txt	ENSG00000151665	38	34	4	-2.39079	0.0168119	-0.299632	0.764458	-0.290221	0.771647	0.987847	FALSE	TRUE	FALSE	FALSE	FALSE
ENSG00000196588	MRTFA	acaf_gwas_meta_analysis_NS_328.11_ac_over_20.txt	ENSG00000196588	41	37	4	-2.40403	0.0162157	-0.223217	0.823367	-0.290185	0.771675	0.985891	FALSE	TRUE	FALSE	FALSE	FALSE
ENSG00000256574	OR13A1	acaf_gwas_meta_analysis_3019897_ac_over_20.txt	ENSG00000256574	3	1	2	-3.50013	0.000465032	0.226026	0.821181	0.289996	0.771819	0.992308	FALSE	TRUE	FALSE	FALSE	FALSE
ENSG00000184206	GOLGA6L4	acaf_gwas_meta_analysis_3012030_ac_over_20.txt	ENSG00000184206	13	11	2	-2.4657	0.0136746	-0.04606	0.963262	-0.289937	0.771865	0.990643	TRUE	TRUE	FALSE	FALSE	FALSE
ENSG00000056558	TRAF1	acaf_gwas_meta_analysis_3004327_ac_over_20.txt	ENSG00000056558	23	21	2	-2.3464	0.0189556	0.336057	0.736828	0.289852	0.771929	0.988925	FALSE	TRUE	FALSE	FALSE	FALSE
ENSG00000308388	ENSG00000308388	acaf_gwas_meta_analysis_3009744_ac_over_20.txt	ENSG00000308388	6	3	3	-3.08384	0.0020435	-0.109489	0.912815	-0.289813	0.771959	0.988834	FALSE	TRUE	FALSE	FALSE	FALSE
ENSG00000143546	S100A8	acaf_gwas_meta_analysis_EM_202.1_ac_over_20.txt	ENSG00000143546	4	3	1	-2.05369	0.0400053	0.0148761	0.988131	0.28977	0.771992	0.997737	FALSE	TRUE	FALSE	FALSE	FALSE
ENSG00000101220	ADISSP	acaf_gwas_meta_analysis_3004410_ac_over_20.txt	ENSG00000101220	11	10	1	-2.52912	0.0114349	-0.0286787	0.977121	0.289699	0.772047	0.995606	FALSE	TRUE	FALSE	FALSE	FALSE
ENSG00000248429	GASK1B-AS1	acaf_gwas_meta_analysis_3024929_ac_over_20.txt	ENSG00000248429	57	47	10	2.32124	0.0202737	-0.149262	0.881347	-0.289584	0.772135	0.986662	FALSE	TRUE	FALSE	FALSE	FALSE
ENSG00000250654	ENSG00000250654	acaf_gwas_meta_analysis_3009744_ac_over_20.txt	ENSG00000250654	4	3	1	-2.45547	0.01407	-0.371797	0.710044	-0.289508	0.772193	0.988834	FALSE	TRUE	FALSE	FALSE	FALSE
ENSG00000186153	WWOX	acaf_gwas_meta_analysis_3011948_ac_over_20.txt	ENSG00000186153	26	25	1	-2.61688	0.00887377	0.254567	0.799058	0.289493	0.772204	0.988489	FALSE	TRUE	FALSE	FALSE	FALSE
ENSG00000131634	TMEM204	acaf_gwas_meta_analysis_3010457_ac_over_20.txt	ENSG00000131634	41	36	5	-3.18147	0.00146531	0.817764	0.413492	-0.289393	0.772281	0.998995	FALSE	TRUE	FALSE	FALSE	FALSE
ENSG00000289913	ENSG00000289913	acaf_gwas_meta_analysis_CV_404_ac_over_20.txt	ENSG00000289913	18	17	1	-2.87091	0.00409291	-1.98477	0.0471701	-0.28923	0.772405	0.987165	FALSE	TRUE	TRUE	FALSE	FALSE
ENSG00000061273	HDAC7	acaf_gwas_meta_analysis_CV_404_ac_over_20.txt	ENSG00000061273	45	43	2	2.02166	0.0432116	-0.22388	0.822851	-0.289102	0.772503	0.987165	FALSE	TRUE	FALSE	FALSE	FALSE
ENSG00000285210	LINC02795	acaf_gwas_meta_analysis_RE_475_ac_over_20.txt	ENSG00000285210	20	18	2	-1.98646	0.0469822	0.133377	0.893896	0.289095	0.772508	0.999405	FALSE	TRUE	FALSE	FALSE	FALSE
ENSG00000065613	SLK	acaf_gwas_meta_analysis_3023314_ac_over_20.txt	ENSG00000065613	23	17	6	-2.24	0.0250911	-0.086105	0.931383	-0.289079	0.772521	0.999643	FALSE	TRUE	FALSE	FALSE	FALSE
ENSG00000229473	RGS17P1	acaf_gwas_meta_analysis_height_ac_over_20.txt	ENSG00000229473	17	16	1	-2.93703	0.00331368	-0.149038	0.881524	-0.289055	0.772539	0.970401	FALSE	TRUE	FALSE	FALSE	FALSE
ENSG00000144580	CNOT9	acaf_gwas_meta_analysis_3009744_ac_over_20.txt	ENSG00000144580	16	5	11	-4.38613	1.15386e-05	-0.325881	0.744514	-0.289006	0.772577	0.988834	FALSE	TRUE	FALSE	FALSE	FALSE
ENSG00000256029	ENSG00000256029	acaf_gwas_meta_analysis_3004410_ac_over_20.txt	ENSG00000256029	16	7	9	-2.0006	0.045436	0.265191	0.790862	0.288983	0.772594	0.995606	FALSE	TRUE	FALSE	FALSE	FALSE
ENSG00000117899	MESD	acaf_gwas_meta_analysis_CV_404_ac_over_20.txt	ENSG00000117899	37	34	3	2.22606	0.0260099	-0.285885	0.774966	-0.288875	0.772677	0.987165	FALSE	TRUE	FALSE	FALSE	FALSE
ENSG00000288885	ENSG00000288885	acaf_gwas_meta_analysis_CV_401_ac_over_20.txt	ENSG00000288885	12	11	1	-1.96579	0.049323	-0.539916	0.589255	0.288742	0.772779	0.987847	FALSE	TRUE	FALSE	FALSE	FALSE
ENSG00000301501	ENSG00000301501	acaf_gwas_meta_analysis_3023314_ac_over_20.txt	ENSG00000301501	2	1	1	2.03927	0.0414226	1.45117	0.146733	-0.288645	0.772853	0.999643	FALSE	TRUE	FALSE	FALSE	FALSE
ENSG00000015133	CCDC88C	acaf_gwas_meta_analysis_CV_401_ac_over_20.txt	ENSG00000015133	18	17	1	-2.4222	0.015427	-0.288706	0.772806	-0.288637	0.772859	0.987847	FALSE	TRUE	FALSE	FALSE	FALSE
ENSG00000138468	SENP7	acaf_gwas_meta_analysis_EM_202.2_ac_over_20.txt	ENSG00000138468	29	26	3	2.05912	0.0394829	0.203816	0.838497	0.288615	0.772876	0.999181	FALSE	TRUE	FALSE	FALSE	FALSE
ENSG00000158445	KCNB1	acaf_gwas_meta_analysis_RE_475_ac_over_20.txt	ENSG00000158445	26	25	1	2.43544	0.0148739	-0.277178	0.781643	-0.288514	0.772953	0.999405	FALSE	TRUE	FALSE	FALSE	FALSE
ENSG00000128596	CCDC136	acaf_gwas_meta_analysis_3011948_ac_over_20.txt	ENSG00000128596	3	2	1	-2.56446	0.0103338	-0.330523	0.741005	-0.288502	0.772963	0.988489	FALSE	TRUE	FALSE	FALSE	FALSE
ENSG00000149591	TAGLN	acaf_gwas_meta_analysis_RE_474_ac_over_20.txt	ENSG00000149591	30	29	1	-2.50131	0.0123733	-0.332024	0.739871	-0.288424	0.773022	0.998719	FALSE	TRUE	FALSE	FALSE	FALSE
ENSG00000273387	ENSG00000273387	acaf_gwas_meta_analysis_3008342_ac_over_20.txt	ENSG00000273387	5	3	2	2.18302	0.0290344	-0.293942	0.768803	-0.288387	0.773051	0.996232	FALSE	TRUE	FALSE	FALSE	FALSE
ENSG00000165115	KIF27	acaf_gwas_meta_analysis_3033575_ac_over_20.txt	ENSG00000165115	50	45	5	2.11856	0.0341274	-0.262138	0.793215	-0.288231	0.77317	0.987187	FALSE	TRUE	FALSE	FALSE	FALSE
ENSG00000107643	MAPK8	acaf_gwas_meta_analysis_BMI_ac_over_20.txt	ENSG00000107643	77	74	3	2.4294	0.0151238	-0.345424	0.729776	-0.288204	0.773191	0.993636	FALSE	TRUE	FALSE	FALSE	FALSE
ENSG00000291143	ENSG00000291143	acaf_gwas_meta_analysis_EM_202.2_ac_over_20.txt	ENSG00000291143	17	16	1	2.58422	0.00975988	-0.304807	0.760513	-0.288125	0.773251	0.999181	FALSE	TRUE	FALSE	FALSE	FALSE
ENSG00000204644	ZFP57	acaf_gwas_meta_analysis_BMI_ac_over_20.txt	ENSG00000204644	71	69	2	2.69264	0.00708883	-0.286238	0.774696	0.28811	0.773262	0.993636	FALSE	TRUE	FALSE	FALSE	FALSE
ENSG00000147416	ATP6V1B2	acaf_gwas_meta_analysis_3008342_ac_over_20.txt	ENSG00000147416	23	22	1	2.34031	0.0192679	-0.267113	0.789382	-0.288108	0.773264	0.996232	FALSE	TRUE	FALSE	FALSE	FALSE
ENSG00000287007	ENSG00000287007	acaf_gwas_meta_analysis_BMI_ac_over_20.txt	ENSG00000287007	34	30	4	-2.50813	0.0121373	-0.282971	0.777199	-0.288071	0.773292	0.993636	TRUE	TRUE	FALSE	FALSE	FALSE
ENSG00000167306	MYO5B	acaf_gwas_meta_analysis_3033575_ac_over_20.txt	ENSG00000167306	69	67	2	2.40928	0.015984	-0.351988	0.724847	-0.288068	0.773295	0.987187	FALSE	TRUE	FALSE	FALSE	FALSE
ENSG00000181126	HLA-V	acaf_gwas_meta_analysis_3011948_ac_over_20.txt	ENSG00000181126	161	151	10	-2.38568	0.0170477	-0.272979	0.784869	-0.287918	0.77341	0.988489	FALSE	TRUE	FALSE	FALSE	FALSE
ENSG00000188483	IER5L	acaf_gwas_meta_analysis_3019897_ac_over_20.txt	ENSG00000188483	15	10	5	2.08942	0.0366703	0.337682	0.735603	0.287911	0.773415	0.992308	FALSE	TRUE	FALSE	FALSE	FALSE
ENSG00000257815	PRANCR	acaf_gwas_meta_analysis_RE_475_ac_over_20.txt	ENSG00000257815	133	88	45	1.99635	0.0458955	-0.288685	0.772822	-0.287894	0.773428	0.999405	FALSE	TRUE	FALSE	FALSE	FALSE
ENSG00000171443	ZNF524	acaf_gwas_meta_analysis_3004327_ac_over_20.txt	ENSG00000171443	2	1	1	-2.05562	0.0398193	0.345185	0.729955	0.287815	0.773488	0.988925	FALSE	TRUE	FALSE	FALSE	FALSE
ENSG00000154589	LY96	acaf_gwas_meta_analysis_3024929_ac_over_20.txt	ENSG00000154589	17	16	1	2.09455	0.0362109	-0.259103	0.795555	-0.287796	0.773503	0.986662	FALSE	TRUE	FALSE	FALSE	FALSE
ENSG00000291050	TEKT4P2	acaf_gwas_meta_analysis_3011948_ac_over_20.txt	ENSG00000291050	9	7	2	2.57322	0.0100757	-0.100275	0.920126	-0.287714	0.773566	0.988489	FALSE	TRUE	FALSE	FALSE	FALSE
ENSG00000078304	PPP2R5C	acaf_gwas_meta_analysis_3008342_ac_over_20.txt	ENSG00000078304	19	18	1	2.43296	0.0149758	-0.120465	0.904115	-0.2877	0.773576	0.996232	FALSE	TRUE	FALSE	FALSE	FALSE
ENSG00000275714	H3C1	acaf_gwas_meta_analysis_3013650_ac_over_20.txt	ENSG00000275714	99	50	49	2.38674	0.0169987	-0.264363	0.7915	-0.287699	0.773577	0.997411	FALSE	TRUE	FALSE	FALSE	FALSE
ENSG00000291217	LINC01347	acaf_gwas_meta_analysis_3037511_ac_over_20.txt	ENSG00000291217	34	22	12	2.13886	0.0324471	0.0222319	0.982263	0.287675	0.773596	0.986382	FALSE	TRUE	FALSE	FALSE	FALSE
ENSG00000267452	LINC02073	acaf_gwas_meta_analysis_3023314_ac_over_20.txt	ENSG00000267452	37	35	2	-2.32698	0.0199661	-0.231851	0.816654	-0.287648	0.773616	0.999643	FALSE	TRUE	FALSE	FALSE	FALSE
ENSG00000290376	HERC2P3	acaf_gwas_meta_analysis_3009744_ac_over_20.txt	ENSG00000290376	3	2	1	-2.22565	0.0260373	-0.432242	0.665566	-0.287547	0.773694	0.988834	FALSE	TRUE	FALSE	FALSE	FALSE
ENSG00000263627	PPP4R1-AS1	acaf_gwas_meta_analysis_CV_401_ac_over_20.txt	ENSG00000263627	15	14	1	-2.16775	0.0301777	-0.313215	0.754117	-0.287526	0.773709	0.987847	FALSE	TRUE	FALSE	FALSE	FALSE
ENSG00000309254	ENSG00000309254	acaf_gwas_meta_analysis_3012030_ac_over_20.txt	ENSG00000309254	25	23	2	-2.41247	0.0158448	-0.318344	0.750224	-0.287509	0.773723	0.990679	FALSE	TRUE	FALSE	FALSE	FALSE
ENSG00000138279	ANXA7	acaf_gwas_meta_analysis_3008342_ac_over_20.txt	ENSG00000138279	167	166	1	-2.34746	0.0189018	-0.299231	0.764764	-0.287264	0.77391	0.996232	FALSE	TRUE	FALSE	FALSE	FALSE
ENSG00000128272	ATF4	acaf_gwas_meta_analysis_height_ac_over_20.txt	ENSG00000128272	24	21	3	-2.38394	0.0171284	0.376742	0.706365	0.287228	0.773937	0.970426	FALSE	TRUE	FALSE	FALSE	FALSE
ENSG00000289447	ENSG00000289447	acaf_gwas_meta_analysis_3004327_ac_over_20.txt	ENSG00000289447	4	2	2	-2.84622	0.00442415	-0.296628	0.766751	-0.287184	0.773972	0.988925	FALSE	TRUE	FALSE	FALSE	FALSE
ENSG00000269210	ENSG00000269210	acaf_gwas_meta_analysis_CV_401_ac_over_20.txt	ENSG00000269210	19	15	4	-2.06152	0.0392534	0.332687	0.739371	0.28713	0.774013	0.987847	FALSE	TRUE	FALSE	FALSE	FALSE
ENSG00000153832	FBXO36	acaf_gwas_meta_analysis_3023314_ac_over_20.txt	ENSG00000153832	23	21	2	2.68553	0.00724142	0.268703	0.788158	0.287027	0.774091	0.999643	FALSE	TRUE	FALSE	FALSE	FALSE
ENSG00000239713	APOBEC3G	acaf_gwas_meta_analysis_3033575_ac_over_20.txt	ENSG00000239713	9	8	1	2.13097	0.0330915	-0.305969	0.759628	-0.286748	0.774305	0.987187	FALSE	TRUE	FALSE	FALSE	FALSE
ENSG00000146070	PLA2G7	acaf_gwas_meta_analysis_3004327_ac_over_20.txt	ENSG00000146070	20	18	2	-2.2294	0.0257871	0.269018	0.787915	0.286688	0.774351	0.988925	FALSE	TRUE	FALSE	FALSE	FALSE
ENSG00000227262	HCG4B	acaf_gwas_meta_analysis_3019897_ac_over_20.txt	ENSG00000227262	36	32	4	2.1643	0.0304411	-0.182332	0.855322	-0.286453	0.774532	0.992308	FALSE	TRUE	FALSE	FALSE	FALSE
ENSG00000290525	GBP1P1	acaf_gwas_meta_analysis_3033575_ac_over_20.txt	ENSG00000290525	12	11	1	-2.17541	0.0295994	0.259453	0.795286	0.286446	0.774537	0.987187	FALSE	TRUE	FALSE	FALSE	FALSE
ENSG00000237640	ENSG00000237640	acaf_gwas_meta_analysis_3012030_ac_over_20.txt	ENSG00000237640	27	18	9	-5.62838	1.81909e-08	0.551363	0.581385	0.286363	0.7746	0.990945	FALSE	TRUE	FALSE	FALSE	FALSE
ENSG00000174171	ENSG00000174171	acaf_gwas_meta_analysis_3024929_ac_over_20.txt	ENSG00000174171	16	15	1	-2.09923	0.0357971	0.267046	0.789433	0.2863	0.774648	0.986662	FALSE	TRUE	FALSE	FALSE	FALSE
ENSG00000254879	PTPRJ-AS1	acaf_gwas_meta_analysis_3009744_ac_over_20.txt	ENSG00000254879	11	4	7	2.30483	0.0211761	0.28023	0.779301	0.286299	0.774649	0.988834	FALSE	TRUE	FALSE	FALSE	FALSE
ENSG00000305762	ENSG00000305762	acaf_gwas_meta_analysis_RE_474_ac_over_20.txt	ENSG00000305762	27	22	5	-2.33888	0.0193417	-0.344458	0.730502	-0.286162	0.774754	0.99921	FALSE	TRUE	FALSE	FALSE	FALSE
ENSG00000272463	ENSG00000272463	acaf_gwas_meta_analysis_NS_328.11_ac_over_20.txt	ENSG00000272463	5	4	1	-2.70083	0.00691657	0.345303	0.729867	0.286136	0.774774	0.985891	FALSE	TRUE	FALSE	FALSE	FALSE
ENSG00000287104	ENSG00000287104	acaf_gwas_meta_analysis_CV_401_ac_over_20.txt	ENSG00000287104	12	8	4	-2.51426	0.0119283	0.279536	0.779833	0.285982	0.774892	0.987847	FALSE	TRUE	FALSE	FALSE	FALSE
ENSG00000198836	OPA1	acaf_gwas_meta_analysis_EM_202.1_ac_over_20.txt	ENSG00000198836	23	16	7	-2.22269	0.0262368	-0.309064	0.757272	-0.285895	0.774959	0.997737	FALSE	TRUE	FALSE	FALSE	FALSE
ENSG00000168496	FEN1	acaf_gwas_meta_analysis_3010457_ac_over_20.txt	ENSG00000168496	15	12	3	2.06551	0.0388744	0.339678	0.734099	0.285683	0.775121	0.998995	FALSE	TRUE	FALSE	FALSE	FALSE
ENSG00000118495	PLAGL1	acaf_gwas_meta_analysis_3013650_ac_over_20.txt	ENSG00000118495	26	24	2	-3.66017	0.000252044	0.706017	0.480178	-0.285675	0.775127	0.997411	TRUE	TRUE	FALSE	FALSE	FALSE
ENSG00000173801	JUP	acaf_gwas_meta_analysis_3019897_ac_over_20.txt	ENSG00000173801	41	37	4	-2.21239	0.0269395	-0.0788403	0.93716	-0.285439	0.775308	0.992308	FALSE	TRUE	FALSE	FALSE	FALSE
ENSG00000107872	FBXL15	acaf_gwas_meta_analysis_EM_202.2_ac_over_20.txt	ENSG00000107872	19	17	2	2.12769	0.0333626	0.292648	0.769791	0.285417	0.775324	0.999181	FALSE	TRUE	FALSE	FALSE	FALSE
ENSG00000135218	CD36	acaf_gwas_meta_analysis_3033575_ac_over_20.txt	ENSG00000135218	11	8	3	4.76347	1.90291e-06	-0.345003	0.730092	-0.285386	0.775349	0.987187	TRUE	TRUE	FALSE	FALSE	FALSE
ENSG00000126107	HECTD3	acaf_gwas_meta_analysis_height_ac_over_20.txt	ENSG00000126107	13	12	1	-3.12212	0.00179556	0.319364	0.749451	0.285271	0.775436	0.97142	FALSE	TRUE	FALSE	FALSE	FALSE
ENSG00000227372	GFOD3P	acaf_gwas_meta_analysis_3004410_ac_over_20.txt	ENSG00000227372	13	10	3	2.02562	0.0428034	-0.328394	0.742614	-0.285179	0.775507	0.995606	TRUE	TRUE	FALSE	FALSE	FALSE
ENSG00000233456	LINC01077	acaf_gwas_meta_analysis_3024929_ac_over_20.txt	ENSG00000233456	24	22	2	2.04376	0.0409771	-0.894737	0.370928	-0.285067	0.775593	0.986662	FALSE	TRUE	FALSE	FALSE	FALSE
ENSG00000281103	TRG-AS1	acaf_gwas_meta_analysis_3009744_ac_over_20.txt	ENSG00000281103	65	64	1	2.54182	0.0110277	1.09125	0.275164	0.285011	0.775636	0.988834	FALSE	TRUE	FALSE	FALSE	FALSE
ENSG00000125755	SYMPK	acaf_gwas_meta_analysis_CV_404_ac_over_20.txt	ENSG00000125755	38	36	2	2.02279	0.0430951	-0.270294	0.786934	-0.28493	0.775698	0.987165	TRUE	TRUE	FALSE	FALSE	FALSE
ENSG00000119535	CSF3R	acaf_gwas_meta_analysis_CV_404_ac_over_20.txt	ENSG00000119535	27	22	5	2.01639	0.043759	0.256604	0.797484	0.284904	0.775718	0.987165	FALSE	TRUE	FALSE	FALSE	FALSE
ENSG00000100197	CYP2D6	acaf_gwas_meta_analysis_3037511_ac_over_20.txt	ENSG00000100197	14	12	2	2.17789	0.0294143	0.67306	0.500909	0.284886	0.775731	0.986382	FALSE	TRUE	FALSE	FALSE	FALSE
ENSG00000187699	C2orf88	acaf_gwas_meta_analysis_3012030_ac_over_20.txt	ENSG00000187699	76	69	7	-2.35336	0.0186048	0.234276	0.814771	0.284791	0.775805	0.991068	FALSE	TRUE	FALSE	FALSE	FALSE
ENSG00000204396	VWA7	acaf_gwas_meta_analysis_3033575_ac_over_20.txt	ENSG00000204396	56	52	4	-2.80991	0.00495551	-0.256586	0.797499	-0.284556	0.775984	0.987187	FALSE	TRUE	FALSE	FALSE	FALSE
ENSG00000264577	ENSG00000264577	acaf_gwas_meta_analysis_3009744_ac_over_20.txt	ENSG00000264577	24	23	1	-4.76969	1.84505e-06	-0.241242	0.809367	-0.284524	0.776009	0.988834	FALSE	TRUE	FALSE	FALSE	FALSE
ENSG00000099958	DERL3	acaf_gwas_meta_analysis_CV_401_ac_over_20.txt	ENSG00000099958	20	19	1	2.74002	0.00614353	0.542554	0.587437	0.284506	0.776023	0.987847	FALSE	TRUE	FALSE	FALSE	FALSE
ENSG00000133275	CSNK1G2	acaf_gwas_meta_analysis_3012030_ac_over_20.txt	ENSG00000133275	18	13	5	-2.39892	0.0164435	0.260846	0.794211	0.284501	0.776027	0.991068	FALSE	TRUE	FALSE	FALSE	FALSE
ENSG00000289947	ENSG00000289947	acaf_gwas_meta_analysis_3009744_ac_over_20.txt	ENSG00000289947	9	8	1	1.97673	0.0480727	-0.312198	0.75489	-0.284368	0.776128	0.988834	FALSE	TRUE	FALSE	FALSE	FALSE
ENSG00000280224	ENSG00000280224	acaf_gwas_meta_analysis_3011948_ac_over_20.txt	ENSG00000280224	34	33	1	-3.4845	0.000493054	0.418297	0.67573	0.284347	0.776144	0.988489	TRUE	TRUE	FALSE	FALSE	FALSE
ENSG00000278090	LUNAR1	acaf_gwas_meta_analysis_3011948_ac_over_20.txt	ENSG00000278090	21	19	2	2.19758	0.027979	0.387969	0.698039	0.284235	0.77623	0.988489	FALSE	TRUE	FALSE	FALSE	FALSE
ENSG00000228315	GUSBP11	acaf_gwas_meta_analysis_CV_404_ac_over_20.txt	ENSG00000228315	19	18	1	2.20114	0.0277261	-0.301745	0.762846	-0.284231	0.776233	0.987165	FALSE	TRUE	FALSE	FALSE	FALSE
ENSG00000204843	DCTN1	acaf_gwas_meta_analysis_3004327_ac_over_20.txt	ENSG00000204843	12	9	3	-2.13028	0.0331487	-1.63115	0.102858	0.284173	0.776278	0.988925	FALSE	TRUE	FALSE	FALSE	FALSE
ENSG00000296406	ENSG00000296406	acaf_gwas_meta_analysis_3037511_ac_over_20.txt	ENSG00000296406	14	13	1	-3.59853	0.000320026	0.308072	0.758027	0.284095	0.776338	0.986387	TRUE	TRUE	FALSE	FALSE	FALSE
ENSG00000079805	DNM2	acaf_gwas_meta_analysis_EM_202.1_ac_over_20.txt	ENSG00000079805	10	3	7	-2.02499	0.0428681	0.29903	0.764917	0.284091	0.776341	0.997737	FALSE	TRUE	FALSE	FALSE	FALSE
ENSG00000170175	CHRNB1	acaf_gwas_meta_analysis_3009744_ac_over_20.txt	ENSG00000170175	9	8	1	-2.08338	0.037217	0.314358	0.753249	0.284029	0.776388	0.988834	FALSE	TRUE	FALSE	FALSE	FALSE
ENSG00000254101	LINC02055	acaf_gwas_meta_analysis_3028615_ac_over_20.txt	ENSG00000254101	16	6	10	-1.97671	0.0480745	-0.273316	0.784611	-0.283989	0.776419	0.990511	FALSE	TRUE	FALSE	FALSE	FALSE
ENSG00000139531	SUOX	acaf_gwas_meta_analysis_CV_401_ac_over_20.txt	ENSG00000139531	33	29	4	3.74279	0.000181988	-0.396017	0.692092	-0.283934	0.776461	0.987847	FALSE	TRUE	FALSE	FALSE	FALSE
ENSG00000154548	SRSF12	acaf_gwas_meta_analysis_height_ac_over_20.txt	ENSG00000154548	31	24	7	-2.8445	0.00444817	-0.0993539	0.920857	0.283922	0.77647	0.971665	FALSE	TRUE	FALSE	FALSE	FALSE
ENSG00000164849	GPR146	acaf_gwas_meta_analysis_3012030_ac_over_20.txt	ENSG00000164849	33	30	3	-2.4413	0.0146345	0.602465	0.546865	0.283913	0.776477	0.991068	FALSE	TRUE	FALSE	FALSE	FALSE
ENSG00000302221	ENSG00000302221	acaf_gwas_meta_analysis_3028288_ac_over_20.txt	ENSG00000302221	59	56	3	-2.75808	0.00581415	-0.297897	0.765782	-0.283808	0.776557	0.996838	FALSE	TRUE	FALSE	FALSE	FALSE
ENSG00000168488	ATXN2L	acaf_gwas_meta_analysis_3004327_ac_over_20.txt	ENSG00000168488	24	23	1	-2.18324	0.0290181	-0.259328	0.795382	-0.283746	0.776605	0.988925	FALSE	TRUE	FALSE	FALSE	FALSE
ENSG00000100979	PLTP	acaf_gwas_meta_analysis_CV_401_ac_over_20.txt	ENSG00000100979	10	9	1	2.23139	0.0256553	1.02609	0.30485	0.28373	0.776617	0.987847	FALSE	TRUE	FALSE	FALSE	FALSE
ENSG00000287255	ENSG00000287255	acaf_gwas_meta_analysis_height_ac_over_20.txt	ENSG00000287255	31	25	6	2.14238	0.0321632	0.337381	0.73583	0.283537	0.776765	0.971665	FALSE	TRUE	FALSE	FALSE	FALSE
ENSG00000170509	HSD17B13	acaf_gwas_meta_analysis_3024929_ac_over_20.txt	ENSG00000170509	38	28	10	2.55091	0.0107444	-0.808483	0.418812	-0.283368	0.776895	0.986662	FALSE	TRUE	FALSE	FALSE	FALSE
ENSG00000111752	PHC1	acaf_gwas_meta_analysis_3019897_ac_over_20.txt	ENSG00000111752	11	10	1	2.39356	0.0166859	0.297707	0.765927	0.283276	0.776965	0.992308	FALSE	TRUE	FALSE	FALSE	FALSE
ENSG00000133706	LARS1	acaf_gwas_meta_analysis_EM_202.1_ac_over_20.txt	ENSG00000133706	7	5	2	-2.89637	0.00377505	-0.277491	0.781403	-0.283209	0.777016	0.997737	FALSE	TRUE	FALSE	FALSE	FALSE
ENSG00000128040	SPINK2	acaf_gwas_meta_analysis_3012030_ac_over_20.txt	ENSG00000128040	22	20	2	2.15982	0.0307867	0.435155	0.66345	0.283205	0.77702	0.991068	FALSE	TRUE	FALSE	FALSE	FALSE
ENSG00000135090	TAOK3	acaf_gwas_meta_analysis_CV_404_ac_over_20.txt	ENSG00000135090	28	27	1	2.46508	0.0136982	-0.274022	0.784068	-0.283141	0.777069	0.987165	FALSE	TRUE	FALSE	FALSE	FALSE
ENSG00000227053	MUC12-AS1	acaf_gwas_meta_analysis_3037511_ac_over_20.txt	ENSG00000227053	10	7	3	-2.36417	0.0180707	-0.305715	0.759822	-0.283101	0.777099	0.986387	FALSE	TRUE	FALSE	FALSE	FALSE
ENSG00000161265	U2AF1L4	acaf_gwas_meta_analysis_3033575_ac_over_20.txt	ENSG00000161265	21	19	2	-2.07879	0.0376365	-0.402944	0.686989	-0.282985	0.777188	0.987187	FALSE	TRUE	FALSE	FALSE	FALSE
ENSG00000272221	MICA-AS1	acaf_gwas_meta_analysis_3012030_ac_over_20.txt	ENSG00000272221	17	15	2	2.73682	0.00620365	0.206845	0.836131	0.282983	0.77719	0.991068	FALSE	TRUE	FALSE	FALSE	FALSE
ENSG00000288853	ENSG00000288853	acaf_gwas_meta_analysis_3024929_ac_over_20.txt	ENSG00000288853	7	5	2	2.76837	0.00563376	0.368677	0.712368	0.282804	0.777327	0.986662	FALSE	TRUE	FALSE	FALSE	FALSE
ENSG00000260091	ENSG00000260091	acaf_gwas_meta_analysis_3012030_ac_over_20.txt	ENSG00000260091	93	81	12	-2.254	0.0241961	-0.3365	0.736493	-0.282771	0.777352	0.991068	FALSE	TRUE	FALSE	FALSE	FALSE
ENSG00000280078	ENSG00000280078	acaf_gwas_meta_analysis_CV_404_ac_over_20.txt	ENSG00000280078	76	74	2	-2.42054	0.0154973	-0.378408	0.705127	-0.282771	0.777352	0.987165	FALSE	TRUE	FALSE	FALSE	FALSE
ENSG00000109320	NFKB1	acaf_gwas_meta_analysis_3010457_ac_over_20.txt	ENSG00000109320	78	65	13	-3.07677	0.00209258	0.442795	0.657914	0.282765	0.777357	0.998995	FALSE	TRUE	FALSE	FALSE	FALSE
ENSG00000294292	ENSG00000294292	acaf_gwas_meta_analysis_3011948_ac_over_20.txt	ENSG00000294292	11	9	2	2.35755	0.0183959	0.421018	0.673742	-0.282757	0.777363	0.988489	FALSE	TRUE	FALSE	FALSE	FALSE
ENSG00000136197	C7orf25	acaf_gwas_meta_analysis_3024929_ac_over_20.txt	ENSG00000136197	27	20	7	2.6836	0.00728348	-0.481835	0.629923	-0.282718	0.777393	0.986662	FALSE	TRUE	FALSE	FALSE	FALSE
ENSG00000099840	IZUMO4	acaf_gwas_meta_analysis_3019897_ac_over_20.txt	ENSG00000099840	5	3	2	-2.46142	0.0138388	-0.397741	0.690821	-0.282709	0.7774	0.992308	FALSE	TRUE	FALSE	FALSE	FALSE
ENSG00000109670	FBXW7	acaf_gwas_meta_analysis_3012030_ac_over_20.txt	ENSG00000109670	12	9	3	-2.60743	0.00912255	-0.299583	0.764495	-0.282706	0.777402	0.991068	FALSE	TRUE	FALSE	FALSE	FALSE
ENSG00000197557	IFT70A	acaf_gwas_meta_analysis_BMI_ac_over_20.txt	ENSG00000197557	4	3	1	2.03053	0.0423026	-0.455277	0.64891	-0.282586	0.777494	0.993636	FALSE	TRUE	FALSE	FALSE	FALSE
ENSG00000286030	ENSG00000286030	acaf_gwas_meta_analysis_3024929_ac_over_20.txt	ENSG00000286030	20	19	1	-4.25408	2.09907e-05	-0.255348	0.798454	-0.282427	0.777616	0.986662	FALSE	TRUE	FALSE	FALSE	FALSE
ENSG00000183032	SLC25A21	acaf_gwas_meta_analysis_3009744_ac_over_20.txt	ENSG00000183032	41	38	3	4.00465	6.21099e-05	-0.370548	0.710974	-0.28238	0.777652	0.988834	FALSE	TRUE	FALSE	FALSE	FALSE
ENSG00000259002	ENSG00000259002	acaf_gwas_meta_analysis_RE_475_ac_over_20.txt	ENSG00000259002	10	9	1	2.01369	0.0440419	0.399091	0.689826	0.282325	0.777695	0.999405	FALSE	TRUE	FALSE	FALSE	FALSE
ENSG00000253982	CLN8-AS1	acaf_gwas_meta_analysis_EM_202.1_ac_over_20.txt	ENSG00000253982	13	11	2	-3.04771	0.00230594	0.0545391	0.956506	0.282235	0.777764	0.997737	FALSE	TRUE	FALSE	FALSE	FALSE
ENSG00000286053	ASDURF	acaf_gwas_meta_analysis_3011948_ac_over_20.txt	ENSG00000286053	5	4	1	2.03536	0.0418148	0.233423	0.815433	0.282127	0.777846	0.988489	FALSE	TRUE	FALSE	FALSE	FALSE
ENSG00000306750	ENSG00000306750	acaf_gwas_meta_analysis_BMI_ac_over_20.txt	ENSG00000306750	32	20	12	-2.65587	0.0079105	0.272082	0.785559	0.282126	0.777847	0.993636	FALSE	TRUE	FALSE	FALSE	FALSE
ENSG00000160226	CFAP410	acaf_gwas_meta_analysis_3023314_ac_over_20.txt	ENSG00000160226	12	6	6	1.96158	0.0498115	-0.313937	0.753569	-0.282057	0.7779	0.999643	FALSE	TRUE	FALSE	FALSE	FALSE
ENSG00000125912	NCLN	acaf_gwas_meta_analysis_RE_474_ac_over_20.txt	ENSG00000125912	17	16	1	-2.53228	0.0113322	-0.291273	0.770843	-0.282032	0.777919	0.999547	FALSE	TRUE	FALSE	FALSE	FALSE
ENSG00000128268	MGAT3	acaf_gwas_meta_analysis_3013650_ac_over_20.txt	ENSG00000128268	15	10	5	2.10381	0.0353951	0.291482	0.770683	0.281969	0.777967	0.997411	FALSE	TRUE	FALSE	FALSE	FALSE
ENSG00000124006	OBSL1	acaf_gwas_meta_analysis_3024929_ac_over_20.txt	ENSG00000124006	5	3	2	-2.11046	0.034819	0.296726	0.766676	0.281912	0.778011	0.986662	FALSE	TRUE	FALSE	FALSE	FALSE
ENSG00000115839	RAB3GAP1	acaf_gwas_meta_analysis_3024929_ac_over_20.txt	ENSG00000115839	41	16	25	2.06684	0.0387491	0.407615	0.683557	0.281866	0.778046	0.986662	FALSE	TRUE	FALSE	FALSE	FALSE
ENSG00000114737	CISH	acaf_gwas_meta_analysis_3028615_ac_over_20.txt	ENSG00000114737	43	42	1	-3.08673	0.0020237	-0.225676	0.821453	-0.281854	0.778055	0.990511	FALSE	TRUE	FALSE	FALSE	FALSE
ENSG00000025156	HSF2	acaf_gwas_meta_analysis_3013650_ac_over_20.txt	ENSG00000025156	37	34	3	2.48687	0.0128873	0.176464	0.859929	-0.28184	0.778066	0.997411	FALSE	TRUE	FALSE	FALSE	FALSE
ENSG00000151422	FER	acaf_gwas_meta_analysis_3037511_ac_over_20.txt	ENSG00000151422	43	37	6	-2.91556	0.00355053	0.20559	0.837111	0.281766	0.778123	0.986393	FALSE	TRUE	FALSE	FALSE	FALSE
ENSG00000128335	APOL2	acaf_gwas_meta_analysis_3008342_ac_over_20.txt	ENSG00000128335	22	20	2	-2.03767	0.0415826	-0.197085	0.843761	-0.28176	0.778127	0.996232	FALSE	TRUE	FALSE	FALSE	FALSE
ENSG00000160180	TFF3	acaf_gwas_meta_analysis_3008342_ac_over_20.txt	ENSG00000160180	15	13	2	2.20069	0.0277577	-0.342774	0.731768	-0.281733	0.778148	0.996232	FALSE	TRUE	FALSE	FALSE	FALSE
ENSG00000167695	TLCD3A	acaf_gwas_meta_analysis_3013650_ac_over_20.txt	ENSG00000167695	11	8	3	-2.00665	0.0447867	-0.284116	0.776322	-0.281724	0.778155	0.997411	FALSE	TRUE	FALSE	FALSE	FALSE
ENSG00000293460	LINC02210	acaf_gwas_meta_analysis_3009744_ac_over_20.txt	ENSG00000293460	105	104	1	-5.2684	1.37617e-07	0.149819	0.880908	0.281633	0.778225	0.988834	FALSE	TRUE	FALSE	FALSE	FALSE
ENSG00000286285	ENSG00000286285	acaf_gwas_meta_analysis_3028615_ac_over_20.txt	ENSG00000286285	52	51	1	2.13268	0.0329509	0.282755	0.777365	0.281597	0.778252	0.990511	FALSE	TRUE	FALSE	FALSE	FALSE
ENSG00000115353	TACR1	acaf_gwas_meta_analysis_EM_202.2_ac_over_20.txt	ENSG00000115353	2	1	1	-2.71575	0.00661255	-0.386098	0.699424	-0.281589	0.778259	0.999181	FALSE	TRUE	FALSE	FALSE	FALSE
ENSG00000184619	KRBA2	acaf_gwas_meta_analysis_3009744_ac_over_20.txt	ENSG00000184619	20	18	2	3.25523	0.00113301	-0.161149	0.871976	-0.28155	0.778289	0.988834	FALSE	TRUE	FALSE	FALSE	FALSE
ENSG00000229515	FLT1P1	acaf_gwas_meta_analysis_3033575_ac_over_20.txt	ENSG00000229515	14	12	2	2.8487	0.00438981	-0.380799	0.703352	-0.281506	0.778322	0.987187	FALSE	TRUE	FALSE	FALSE	FALSE
ENSG00000268433	MTDHP3	acaf_gwas_meta_analysis_3012030_ac_over_20.txt	ENSG00000268433	104	102	2	3.44993	0.00056073	0.327556	0.743247	0.281334	0.778454	0.991068	FALSE	TRUE	FALSE	FALSE	FALSE
ENSG00000229388	TAF12-DT	acaf_gwas_meta_analysis_3028288_ac_over_20.txt	ENSG00000229388	11	5	6	-2.17908	0.0293257	-0.283928	0.776465	-0.281312	0.778471	0.996838	FALSE	TRUE	FALSE	FALSE	FALSE
ENSG00000165702	GFI1B	acaf_gwas_meta_analysis_3019897_ac_over_20.txt	ENSG00000165702	7	6	1	-2.58263	0.00980498	0.271966	0.785648	0.281282	0.778494	0.992308	TRUE	TRUE	FALSE	FALSE	FALSE
ENSG00000242950	ERVW-1	acaf_gwas_meta_analysis_height_ac_over_20.txt	ENSG00000242950	18	16	2	2.55651	0.0105729	-0.309239	0.75714	-0.281144	0.7786	0.972254	FALSE	TRUE	FALSE	FALSE	FALSE
ENSG00000108262	GIT1	acaf_gwas_meta_analysis_3004327_ac_over_20.txt	ENSG00000108262	106	99	7	-3.27642	0.00105133	-0.212674	0.831581	-0.281059	0.778665	0.988925	FALSE	TRUE	FALSE	FALSE	FALSE
ENSG00000078053	AMPH	acaf_gwas_meta_analysis_3019897_ac_over_20.txt	ENSG00000078053	24	23	1	-4.07304	4.64031e-05	0.379014	0.704677	0.281034	0.778684	0.992308	FALSE	TRUE	FALSE	FALSE	FALSE
ENSG00000128298	BAIAP2L2	acaf_gwas_meta_analysis_3010457_ac_over_20.txt	ENSG00000128298	31	25	6	-2.76803	0.00563955	0.323447	0.746357	0.280968	0.778735	0.998995	FALSE	TRUE	FALSE	FALSE	FALSE
ENSG00000129347	KRI1	acaf_gwas_meta_analysis_3013650_ac_over_20.txt	ENSG00000129347	18	17	1	-2.18467	0.0289128	0.299328	0.76469	0.28074	0.77891	0.997411	TRUE	TRUE	FALSE	FALSE	FALSE
ENSG00000213244	H3P4	acaf_gwas_meta_analysis_BMI_ac_over_20.txt	ENSG00000213244	11	9	2	2.67661	0.00743722	-0.255628	0.798238	-0.280626	0.778997	0.993636	FALSE	TRUE	FALSE	FALSE	FALSE
ENSG00000132256	TRIM5	acaf_gwas_meta_analysis_3004327_ac_over_20.txt	ENSG00000132256	23	12	11	2.18767	0.0286934	0.358549	0.719932	0.280609	0.77901	0.988925	FALSE	TRUE	FALSE	FALSE	FALSE
ENSG00000287562	ENSG00000287562	acaf_gwas_meta_analysis_3009744_ac_over_20.txt	ENSG00000287562	29	28	1	-2.31363	0.0206882	0.0868951	0.930755	0.280597	0.77902	0.988834	FALSE	TRUE	FALSE	FALSE	FALSE
ENSG00000254614	CAPN1-AS1	acaf_gwas_meta_analysis_3028288_ac_over_20.txt	ENSG00000254614	15	14	1	2.58309	0.00979185	-0.0362289	0.9711	0.280543	0.779061	0.996838	FALSE	TRUE	FALSE	FALSE	FALSE
ENSG00000254186	ENSG00000254186	acaf_gwas_meta_analysis_BMI_ac_over_20.txt	ENSG00000254186	38	35	3	-2.44197	0.0146075	0.238103	0.811801	0.280525	0.779075	0.993636	FALSE	TRUE	FALSE	FALSE	FALSE
ENSG00000153071	DAB2	acaf_gwas_meta_analysis_EM_202.2_ac_over_20.txt	ENSG00000153071	71	70	1	2.07695	0.0378064	-0.266006	0.790234	-0.280288	0.779257	0.999181	FALSE	TRUE	FALSE	FALSE	FALSE
ENSG00000171467	ZNF318	acaf_gwas_meta_analysis_3004327_ac_over_20.txt	ENSG00000171467	27	26	1	-2.42623	0.0152566	0.284059	0.776365	0.280275	0.779266	0.988925	FALSE	TRUE	FALSE	FALSE	FALSE
ENSG00000117877	POLR1G	acaf_gwas_meta_analysis_BMI_ac_over_20.txt	ENSG00000117877	26	25	1	2.40782	0.016048	-0.260871	0.794192	-0.280264	0.779275	0.993636	FALSE	TRUE	FALSE	FALSE	FALSE
ENSG00000160602	NEK8	acaf_gwas_meta_analysis_3009744_ac_over_20.txt	ENSG00000160602	31	29	2	7.60844	2.77418e-14	0.144198	0.885344	0.280204	0.779321	0.988834	FALSE	TRUE	FALSE	FALSE	FALSE
ENSG00000025434	NR1H3	acaf_gwas_meta_analysis_height_ac_over_20.txt	ENSG00000025434	21	17	4	-4.96993	6.69762e-07	-0.154115	0.877519	-0.280188	0.779334	0.972254	FALSE	TRUE	FALSE	FALSE	FALSE
ENSG00000173928	SWSAP1	acaf_gwas_meta_analysis_CV_401_ac_over_20.txt	ENSG00000173928	22	21	1	-2.08604	0.036975	0.259693	0.7951	0.279999	0.779478	0.988418	FALSE	TRUE	FALSE	FALSE	FALSE
ENSG00000136270	TBRG4	acaf_gwas_meta_analysis_3009744_ac_over_20.txt	ENSG00000136270	10	8	2	2.80453	0.00503903	0.22294	0.823582	0.279961	0.779507	0.988834	FALSE	TRUE	FALSE	FALSE	FALSE
ENSG00000114480	GBE1	acaf_gwas_meta_analysis_3008342_ac_over_20.txt	ENSG00000114480	41	39	2	2.05183	0.0401865	-0.285299	0.775415	-0.279827	0.77961	0.996232	FALSE	TRUE	FALSE	FALSE	FALSE
ENSG00000104823	ECH1	acaf_gwas_meta_analysis_3011948_ac_over_20.txt	ENSG00000104823	12	11	1	2.62124	0.00876108	-0.0721189	0.942507	0.279755	0.779666	0.988489	FALSE	TRUE	FALSE	FALSE	FALSE
ENSG00000237424	FOXD2-AS1	acaf_gwas_meta_analysis_height_ac_over_20.txt	ENSG00000237424	3	2	1	2.23944	0.0251273	-0.338457	0.735019	-0.279728	0.779686	0.972254	FALSE	TRUE	FALSE	FALSE	FALSE
ENSG00000130300	PLVAP	acaf_gwas_meta_analysis_3033575_ac_over_20.txt	ENSG00000130300	27	20	7	2.40564	0.0161444	-0.254781	0.798892	-0.2797	0.779707	0.987187	FALSE	TRUE	FALSE	FALSE	FALSE
ENSG00000174306	ZHX3	acaf_gwas_meta_analysis_3028615_ac_over_20.txt	ENSG00000174306	30	29	1	-2.02493	0.0428749	-0.0550753	0.956079	0.279654	0.779743	0.990511	FALSE	TRUE	FALSE	FALSE	FALSE
ENSG00000075975	MKRN2	acaf_gwas_meta_analysis_3009744_ac_over_20.txt	ENSG00000075975	38	32	6	-2.07266	0.038204	-0.311876	0.755135	-0.279613	0.779774	0.988834	FALSE	TRUE	FALSE	FALSE	FALSE
ENSG00000160408	ST6GALNAC6	acaf_gwas_meta_analysis_3004327_ac_over_20.txt	ENSG00000160408	14	13	1	-2.1832	0.0290213	-0.318455	0.75014	-0.279542	0.779829	0.988925	FALSE	TRUE	FALSE	FALSE	FALSE
ENSG00000237927	ENSG00000237927	acaf_gwas_meta_analysis_3033575_ac_over_20.txt	ENSG00000237927	33	30	3	2.89141	0.00383513	-0.375357	0.707395	-0.279472	0.779882	0.987187	FALSE	TRUE	FALSE	FALSE	FALSE
ENSG00000196118	CFAP119	acaf_gwas_meta_analysis_BMI_ac_over_20.txt	ENSG00000196118	10	9	1	-3.92505	8.67116e-05	0.352561	0.724418	0.279171	0.780114	0.993636	FALSE	TRUE	FALSE	FALSE	FALSE
ENSG00000164754	RAD21	acaf_gwas_meta_analysis_BMI_ac_over_20.txt	ENSG00000164754	24	20	4	-2.36818	0.0178759	-0.332518	0.739498	-0.279153	0.780127	0.993636	FALSE	TRUE	FALSE	FALSE	FALSE
ENSG00000179526	SHARPIN	acaf_gwas_meta_analysis_3010457_ac_over_20.txt	ENSG00000179526	45	37	8	-2.16959	0.0300382	0.0906401	0.927779	0.279041	0.780213	0.998995	TRUE	TRUE	FALSE	FALSE	FALSE
ENSG00000173327	MAP3K11	acaf_gwas_meta_analysis_3019897_ac_over_20.txt	ENSG00000173327	25	22	3	-4.58987	4.43513e-06	0.503366	0.614707	0.278945	0.780287	0.992308	FALSE	TRUE	FALSE	FALSE	FALSE
ENSG00000064270	ATP2C2	acaf_gwas_meta_analysis_height_ac_over_20.txt	ENSG00000064270	20	19	1	-1.97105	0.0487176	0.28098	0.778726	0.278924	0.780303	0.972352	FALSE	TRUE	FALSE	FALSE	FALSE
ENSG00000187257	RSBN1L	acaf_gwas_meta_analysis_NS_328.11_ac_over_20.txt	ENSG00000187257	14	13	1	1.99194	0.046378	-0.335175	0.737493	-0.278859	0.780353	0.985891	FALSE	TRUE	FALSE	FALSE	FALSE
ENSG00000272325	NUDT3	acaf_gwas_meta_analysis_3004327_ac_over_20.txt	ENSG00000272325	26	25	1	2.53253	0.0113241	-0.296361	0.766954	-0.278835	0.780371	0.988925	FALSE	TRUE	FALSE	FALSE	FALSE
ENSG00000226251	LINC02608	acaf_gwas_meta_analysis_3009744_ac_over_20.txt	ENSG00000226251	15	13	2	3.16614	0.00154476	0.403989	0.686221	0.278805	0.780395	0.988834	FALSE	TRUE	FALSE	FALSE	FALSE
ENSG00000171174	RBKS	acaf_gwas_meta_analysis_3011948_ac_over_20.txt	ENSG00000171174	19	13	6	-2.1676	0.0301894	0.290191	0.77167	0.278773	0.780419	0.988489	FALSE	TRUE	FALSE	FALSE	FALSE
ENSG00000197056	ZMYM1	acaf_gwas_meta_analysis_3011948_ac_over_20.txt	ENSG00000197056	26	25	1	2.93436	0.00334232	0.348673	0.727335	0.278717	0.780462	0.988489	FALSE	TRUE	FALSE	FALSE	FALSE
ENSG00000187475	H1-6	acaf_gwas_meta_analysis_height_ac_over_20.txt	ENSG00000187475	23	17	6	-9.67767	3.75173e-22	0.213914	0.830614	-0.278648	0.780515	0.972352	FALSE	TRUE	FALSE	FALSE	FALSE
ENSG00000145723	GIN1	acaf_gwas_meta_analysis_EM_202.2_ac_over_20.txt	ENSG00000145723	110	109	1	-2.76329	0.00572214	-1.81697	0.0692223	0.278407	0.7807	0.999181	FALSE	TRUE	FALSE	FALSE	FALSE
ENSG00000182768	NGRN	acaf_gwas_meta_analysis_EM_202.2_ac_over_20.txt	ENSG00000182768	17	16	1	2.02558	0.0428075	0.19273	0.847171	0.278267	0.780808	0.999181	FALSE	TRUE	FALSE	FALSE	FALSE
ENSG00000068885	IFT80	acaf_gwas_meta_analysis_3028615_ac_over_20.txt	ENSG00000068885	4	1	3	-2.14233	0.032167	-0.262737	0.792753	-0.278191	0.780866	0.990511	FALSE	TRUE	FALSE	FALSE	FALSE
ENSG00000167779	IGFBP6	acaf_gwas_meta_analysis_3028615_ac_over_20.txt	ENSG00000167779	2	1	1	-2.15253	0.0313554	0.287842	0.773468	0.27811	0.780928	0.990511	FALSE	TRUE	FALSE	FALSE	FALSE
ENSG00000300232	ENSG00000300232	acaf_gwas_meta_analysis_3004410_ac_over_20.txt	ENSG00000300232	55	45	10	2.44602	0.0144442	-0.325741	0.74462	-0.278085	0.780947	0.995606	FALSE	TRUE	FALSE	FALSE	FALSE
ENSG00000167515	TRAPPC2L	acaf_gwas_meta_analysis_EM_202.2_ac_over_20.txt	ENSG00000167515	7	4	3	2.8843	0.00392284	0.110638	0.911904	-0.278	0.781012	0.999181	FALSE	TRUE	FALSE	FALSE	FALSE
ENSG00000171827	ZNF570	acaf_gwas_meta_analysis_3013650_ac_over_20.txt	ENSG00000171827	36	3	33	-2.81761	0.00483821	-0.292368	0.770005	-0.27799	0.78102	0.997411	FALSE	TRUE	FALSE	FALSE	FALSE
ENSG00000166323	C11orf65	acaf_gwas_meta_analysis_BMI_ac_over_20.txt	ENSG00000166323	51	49	2	1.97149	0.0486684	0.274004	0.784082	0.277983	0.781025	0.993636	FALSE	TRUE	FALSE	FALSE	FALSE
ENSG00000138399	FASTKD1	acaf_gwas_meta_analysis_3028615_ac_over_20.txt	ENSG00000138399	35	30	5	-2.47827	0.0132023	-0.232843	0.815883	-0.277951	0.78105	0.990511	FALSE	TRUE	FALSE	FALSE	FALSE
ENSG00000279884	ENSG00000279884	acaf_gwas_meta_analysis_3012030_ac_over_20.txt	ENSG00000279884	15	9	6	2.46934	0.0135362	0.214001	0.830547	0.277924	0.781071	0.991068	FALSE	TRUE	FALSE	FALSE	FALSE
ENSG00000182179	UBA7	acaf_gwas_meta_analysis_3004327_ac_over_20.txt	ENSG00000182179	15	5	10	-2.2935	0.021819	-0.400458	0.688819	-0.277877	0.781107	0.988925	FALSE	TRUE	FALSE	FALSE	FALSE
ENSG00000304023	ENSG00000304023	acaf_gwas_meta_analysis_3019897_ac_over_20.txt	ENSG00000304023	12	11	1	-2.08547	0.0370265	-1.35369	0.175836	-0.277747	0.781206	0.992308	FALSE	TRUE	FALSE	FALSE	FALSE
ENSG00000227507	LTB	acaf_gwas_meta_analysis_3008342_ac_over_20.txt	ENSG00000227507	35	33	2	3.65833	0.000253865	0.242539	0.808362	0.277699	0.781244	0.996232	FALSE	TRUE	FALSE	FALSE	FALSE
ENSG00000214892	USP8P1	acaf_gwas_meta_analysis_3010457_ac_over_20.txt	ENSG00000214892	103	18	85	3.55497	0.000378018	0.246923	0.804968	0.277501	0.781396	0.998995	FALSE	TRUE	FALSE	FALSE	FALSE
ENSG00000270270	BNIP3P10	acaf_gwas_meta_analysis_3023314_ac_over_20.txt	ENSG00000270270	13	10	3	2.03424	0.0419271	-0.304517	0.760734	-0.27747	0.781419	0.999643	FALSE	TRUE	FALSE	FALSE	FALSE
ENSG00000035141	FAM136A	acaf_gwas_meta_analysis_3028615_ac_over_20.txt	ENSG00000035141	39	22	17	-2.46673	0.0136352	0.287921	0.773407	0.277454	0.781431	0.990511	FALSE	TRUE	FALSE	FALSE	FALSE
ENSG00000276070	CCL4L2	acaf_gwas_meta_analysis_height_ac_over_20.txt	ENSG00000276070	10	9	1	2.72243	0.00648034	0.569315	0.569142	-0.277299	0.781551	0.972528	FALSE	TRUE	FALSE	FALSE	FALSE
ENSG00000126522	ASL	acaf_gwas_meta_analysis_NS_328.11_ac_over_20.txt	ENSG00000126522	167	160	7	-1.98907	0.0466931	-0.251262	0.801611	-0.277251	0.781587	0.985891	FALSE	TRUE	FALSE	FALSE	FALSE
ENSG00000300118	ENSG00000300118	acaf_gwas_meta_analysis_NS_328.11_ac_over_20.txt	ENSG00000300118	21	20	1	2.14581	0.0318878	0.89168	0.372565	-0.277194	0.781631	0.985891	FALSE	TRUE	FALSE	FALSE	FALSE
ENSG00000164037	SLC9B1	acaf_gwas_meta_analysis_3037511_ac_over_20.txt	ENSG00000164037	141	126	15	-4.93276	8.10755e-07	0.315857	0.752111	0.277191	0.781634	0.986781	FALSE	TRUE	FALSE	FALSE	FALSE
ENSG00000130702	LAMA5	acaf_gwas_meta_analysis_3004327_ac_over_20.txt	ENSG00000130702	41	40	1	-2.17452	0.0296664	0.239694	0.810568	0.277077	0.781721	0.988925	FALSE	TRUE	FALSE	FALSE	FALSE
ENSG00000189403	HMGB1	acaf_gwas_meta_analysis_RE_475_ac_over_20.txt	ENSG00000189403	16	15	1	2.82472	0.00473223	0.193158	0.846835	0.276953	0.781816	0.999405	FALSE	TRUE	FALSE	FALSE	FALSE
ENSG00000304996	ENSG00000304996	acaf_gwas_meta_analysis_3012030_ac_over_20.txt	ENSG00000304996	26	14	12	4.20177	2.6484e-05	-0.342715	0.731813	-0.276673	0.782031	0.991068	FALSE	TRUE	FALSE	FALSE	FALSE
ENSG00000186566	GPATCH8	acaf_gwas_meta_analysis_3024929_ac_over_20.txt	ENSG00000186566	16	15	1	-7.79451	6.46587e-15	-0.10332	0.917709	0.276545	0.78213	0.98743	FALSE	TRUE	FALSE	FALSE	FALSE
ENSG00000163933	RFT1	acaf_gwas_meta_analysis_height_ac_over_20.txt	ENSG00000163933	8	6	2	-6.10215	1.04651e-09	0.134234	0.893217	0.276536	0.782136	0.972894	FALSE	TRUE	FALSE	FALSE	FALSE
ENSG00000168438	CDC40	acaf_gwas_meta_analysis_3023314_ac_over_20.txt	ENSG00000168438	12	10	2	-2.0181	0.0435813	-0.30045	0.763834	-0.276468	0.782189	0.999643	FALSE	TRUE	FALSE	FALSE	FALSE
ENSG00000305497	ENSG00000305497	acaf_gwas_meta_analysis_RE_474_ac_over_20.txt	ENSG00000305497	23	21	2	-3.28419	0.00102276	0.141104	0.887788	0.276287	0.782328	0.999564	FALSE	TRUE	FALSE	FALSE	FALSE
ENSG00000112218	GPR63	acaf_gwas_meta_analysis_3037511_ac_over_20.txt	ENSG00000112218	96	92	4	2.31485	0.0206214	0.232165	0.81641	0.27617	0.782418	0.986781	FALSE	TRUE	FALSE	FALSE	FALSE
ENSG00000143315	PIGM	acaf_gwas_meta_analysis_3011948_ac_over_20.txt	ENSG00000143315	25	24	1	-3.88926	0.000100549	0.342219	0.732186	0.276115	0.78246	0.988489	FALSE	TRUE	FALSE	FALSE	FALSE
ENSG00000060237	WNK1	acaf_gwas_meta_analysis_3028615_ac_over_20.txt	ENSG00000060237	21	9	12	2.67122	0.00755762	0.187158	0.851537	0.276068	0.782496	0.990511	FALSE	TRUE	FALSE	FALSE	FALSE
ENSG00000234965	SHISA8	acaf_gwas_meta_analysis_RE_475_ac_over_20.txt	ENSG00000234965	23	18	5	2.18056	0.0292156	-0.254671	0.798977	-0.27601	0.782541	0.999405	FALSE	TRUE	FALSE	FALSE	FALSE
ENSG00000167112	TRUB2	acaf_gwas_meta_analysis_BMI_ac_over_20.txt	ENSG00000167112	18	17	1	3.86357	0.000111742	-0.188942	0.850138	-0.276004	0.782545	0.993636	FALSE	TRUE	FALSE	FALSE	FALSE
ENSG00000077458	FAM76B	acaf_gwas_meta_analysis_3013650_ac_over_20.txt	ENSG00000077458	32	18	14	2.71648	0.00659798	-0.157393	0.874935	-0.275924	0.782607	0.997411	FALSE	TRUE	FALSE	FALSE	FALSE
ENSG00000148848	ADAM12	acaf_gwas_meta_analysis_3028615_ac_over_20.txt	ENSG00000148848	33	31	2	2.63541	0.00840354	0.568593	0.569632	0.275917	0.782612	0.990511	FALSE	TRUE	FALSE	FALSE	FALSE
ENSG00000135424	ITGA7	acaf_gwas_meta_analysis_3009744_ac_over_20.txt	ENSG00000135424	21	14	7	2.13115	0.033077	0.313035	0.754254	0.2758	0.782702	0.988834	FALSE	TRUE	FALSE	FALSE	FALSE
ENSG00000122359	ANXA11	acaf_gwas_meta_analysis_3009744_ac_over_20.txt	ENSG00000122359	40	35	5	2.07468	0.038016	-0.458383	0.646678	-0.275744	0.782745	0.988834	FALSE	TRUE	FALSE	FALSE	FALSE
ENSG00000079950	STX7	acaf_gwas_meta_analysis_3019897_ac_over_20.txt	ENSG00000079950	40	36	4	-2.60001	0.00932205	0.184561	0.853574	0.27562	0.78284	0.992308	TRUE	TRUE	FALSE	FALSE	FALSE
ENSG00000224769	MUC20P1	acaf_gwas_meta_analysis_3009744_ac_over_20.txt	ENSG00000224769	11	10	1	3.04334	0.00233966	0.0868989	0.930752	-0.275539	0.782902	0.988834	FALSE	TRUE	FALSE	FALSE	FALSE
ENSG00000309241	ENSG00000309241	acaf_gwas_meta_analysis_3024929_ac_over_20.txt	ENSG00000309241	11	10	1	3.7484	0.000177968	0.191362	0.848242	0.275498	0.782933	0.98743	TRUE	TRUE	FALSE	FALSE	FALSE
ENSG00000174996	KLC2	acaf_gwas_meta_analysis_EM_202.2_ac_over_20.txt	ENSG00000174996	15	14	1	-2.68616	0.00722786	-0.279296	0.780018	-0.275476	0.782951	0.999181	TRUE	TRUE	FALSE	FALSE	FALSE
ENSG00000175727	MLXIP	acaf_gwas_meta_analysis_RE_475_ac_over_20.txt	ENSG00000175727	32	23	9	-2.07048	0.0384077	0.62951	0.529015	0.275336	0.783058	0.999405	FALSE	TRUE	FALSE	FALSE	FALSE
ENSG00000263528	IKBKE	acaf_gwas_meta_analysis_3037511_ac_over_20.txt	ENSG00000263528	52	50	2	2.4089	0.0160006	0.363622	0.71614	0.275298	0.783087	0.986781	FALSE	TRUE	FALSE	FALSE	FALSE
ENSG00000239793	ENSG00000239793	acaf_gwas_meta_analysis_3033575_ac_over_20.txt	ENSG00000239793	29	20	9	3.01158	0.00259893	-0.342274	0.732145	-0.27526	0.783117	0.988365	FALSE	TRUE	FALSE	FALSE	FALSE
ENSG00000296074	ENSG00000296074	acaf_gwas_meta_analysis_3009744_ac_over_20.txt	ENSG00000296074	27	24	3	2.68492	0.00725469	0.288101	0.773269	0.274937	0.783365	0.988862	FALSE	TRUE	FALSE	FALSE	FALSE
ENSG00000084234	APLP2	acaf_gwas_meta_analysis_3004410_ac_over_20.txt	ENSG00000084234	60	59	1	-2.73357	0.00626517	-0.277777	0.781184	-0.274808	0.783464	0.995606	FALSE	TRUE	FALSE	FALSE	FALSE
ENSG00000168995	SIGLEC7	acaf_gwas_meta_analysis_3011948_ac_over_20.txt	ENSG00000168995	7	6	1	-2.39802	0.016484	-0.308712	0.757541	-0.274761	0.7835	0.988489	FALSE	TRUE	FALSE	FALSE	FALSE
ENSG00000239941	LINC02917	acaf_gwas_meta_analysis_3009744_ac_over_20.txt	ENSG00000239941	35	32	3	-2.18948	0.0285617	-0.265774	0.790414	-0.274697	0.783549	0.988862	FALSE	TRUE	FALSE	FALSE	FALSE
ENSG00000149548	CCDC15	acaf_gwas_meta_analysis_3028615_ac_over_20.txt	ENSG00000149548	25	21	4	2.95686	0.00310786	-0.235731	0.813642	-0.274682	0.78356	0.990511	FALSE	TRUE	FALSE	FALSE	FALSE
ENSG00000182504	CEP97	acaf_gwas_meta_analysis_EM_202.1_ac_over_20.txt	ENSG00000182504	14	13	1	2.27852	0.0226955	-0.30892	0.757383	-0.274595	0.783627	0.997737	FALSE	TRUE	FALSE	FALSE	FALSE
ENSG00000279939	ENSG00000279939	acaf_gwas_meta_analysis_CV_401_ac_over_20.txt	ENSG00000279939	35	30	5	-2.29404	0.0217881	-0.221436	0.824753	-0.274547	0.783664	0.988418	FALSE	TRUE	FALSE	FALSE	FALSE
ENSG00000177311	ZBTB38	acaf_gwas_meta_analysis_3012030_ac_over_20.txt	ENSG00000177311	10	8	2	-3.7439	0.000181187	0.150389	0.880457	0.274499	0.783701	0.991068	FALSE	TRUE	FALSE	FALSE	FALSE
ENSG00000163626	COX18	acaf_gwas_meta_analysis_3013650_ac_over_20.txt	ENSG00000163626	19	16	3	2.34852	0.0188483	0.167236	0.867184	0.274446	0.783742	0.997411	FALSE	TRUE	FALSE	FALSE	FALSE
ENSG00000184014	DENND5A	acaf_gwas_meta_analysis_BMI_ac_over_20.txt	ENSG00000184014	45	44	1	2.35742	0.0184025	0.313926	0.753577	0.274358	0.78381	0.993636	FALSE	TRUE	FALSE	FALSE	FALSE
ENSG00000131686	CA6	acaf_gwas_meta_analysis_3028615_ac_over_20.txt	ENSG00000131686	10	8	2	-2.41534	0.0157204	0.0484989	0.961319	-0.274289	0.783863	0.990511	FALSE	TRUE	FALSE	FALSE	FALSE
ENSG00000261423	TMEM202-AS1	acaf_gwas_meta_analysis_3028615_ac_over_20.txt	ENSG00000261423	9	8	1	2.02497	0.0428709	0.259403	0.795324	0.274229	0.783908	0.990511	FALSE	TRUE	FALSE	FALSE	FALSE
ENSG00000102575	ACP5	acaf_gwas_meta_analysis_height_ac_over_20.txt	ENSG00000102575	8	7	1	2.6488	0.00807776	-0.376527	0.706525	-0.274225	0.783911	0.973025	FALSE	TRUE	FALSE	FALSE	FALSE
ENSG00000153531	ADPRHL1	acaf_gwas_meta_analysis_3004410_ac_over_20.txt	ENSG00000153531	28	22	6	2.18181	0.0291237	-0.290236	0.771635	-0.274222	0.783914	0.995606	FALSE	TRUE	FALSE	FALSE	FALSE
ENSG00000147854	UHRF2	acaf_gwas_meta_analysis_height_ac_over_20.txt	ENSG00000147854	59	53	6	2.30703	0.0210531	-0.288514	0.772953	-0.27421	0.783923	0.973025	FALSE	TRUE	FALSE	FALSE	FALSE
ENSG00000198756	COLGALT2	acaf_gwas_meta_analysis_height_ac_over_20.txt	ENSG00000198756	27	25	2	-4.43208	9.33289e-06	0.26866	0.788191	0.274074	0.784028	0.973025	FALSE	TRUE	FALSE	FALSE	FALSE
ENSG00000152556	PFKM	acaf_gwas_meta_analysis_CV_404_ac_over_20.txt	ENSG00000152556	33	24	9	2.15069	0.0315006	-0.247631	0.80442	-0.273869	0.784186	0.987165	FALSE	TRUE	FALSE	FALSE	FALSE
ENSG00000297217	ENSG00000297217	acaf_gwas_meta_analysis_height_ac_over_20.txt	ENSG00000297217	9	8	1	-2.34359	0.0190992	-0.272666	0.78511	-0.273855	0.784196	0.973025	FALSE	TRUE	FALSE	FALSE	FALSE
ENSG00000213722	DDAH2	acaf_gwas_meta_analysis_3012030_ac_over_20.txt	ENSG00000213722	33	32	1	2.16781	0.0301733	0.284502	0.776026	0.273787	0.784248	0.991068	FALSE	TRUE	FALSE	FALSE	FALSE
ENSG00000127081	ZNF484	acaf_gwas_meta_analysis_EM_202.1_ac_over_20.txt	ENSG00000127081	46	45	1	-2.63201	0.00848811	-0.295891	0.767313	-0.273757	0.784271	0.997737	FALSE	TRUE	FALSE	FALSE	FALSE
ENSG00000232162	USP12-AS1	acaf_gwas_meta_analysis_3024929_ac_over_20.txt	ENSG00000232162	9	8	1	2.07529	0.0379596	-0.25118	0.801675	-0.273717	0.784302	0.987929	FALSE	TRUE	FALSE	FALSE	FALSE
ENSG00000164307	ERAP1	acaf_gwas_meta_analysis_3037511_ac_over_20.txt	ENSG00000164307	27	23	4	2.19988	0.0278155	-0.211188	0.83274	-0.273511	0.78446	0.986781	FALSE	TRUE	FALSE	FALSE	FALSE
ENSG00000302420	ENSG00000302420	acaf_gwas_meta_analysis_3012030_ac_over_20.txt	ENSG00000302420	60	56	4	-2.47609	0.0132831	0.599199	0.54904	0.273329	0.7846	0.991193	FALSE	TRUE	FALSE	FALSE	FALSE
ENSG00000291003	ENSG00000291003	acaf_gwas_meta_analysis_BMI_ac_over_20.txt	ENSG00000291003	6	5	1	-2.53039	0.0113935	-1.18165	0.237346	-0.2733	0.784622	0.993636	FALSE	TRUE	FALSE	FALSE	FALSE
ENSG00000290926	LINC03006	acaf_gwas_meta_analysis_3008342_ac_over_20.txt	ENSG00000290926	123	117	6	2.453	0.0141671	0.255082	0.79866	0.273068	0.784801	0.996232	FALSE	TRUE	FALSE	FALSE	FALSE
ENSG00000100726	TELO2	acaf_gwas_meta_analysis_3008342_ac_over_20.txt	ENSG00000100726	27	22	5	-2.02173	0.043204	-0.293515	0.769129	-0.27306	0.784807	0.996232	FALSE	TRUE	FALSE	FALSE	FALSE
ENSG00000122779	TRIM24	acaf_gwas_meta_analysis_3033575_ac_over_20.txt	ENSG00000122779	65	64	1	2.21359	0.0268569	0.373092	0.70908	0.272874	0.78495	0.988365	TRUE	TRUE	FALSE	FALSE	FALSE
ENSG00000278330	ENSG00000278330	acaf_gwas_meta_analysis_3011948_ac_over_20.txt	ENSG00000278330	14	13	1	2.28157	0.0225149	0.26411	0.791695	0.272786	0.785018	0.989337	FALSE	TRUE	FALSE	FALSE	FALSE
ENSG00000310517	CAST	acaf_gwas_meta_analysis_BMI_ac_over_20.txt	ENSG00000310517	11	10	1	-2.99204	0.00277117	-0.0771063	0.938539	-0.272784	0.785019	0.993636	FALSE	TRUE	FALSE	FALSE	FALSE
ENSG00000254211	LINC01485	acaf_gwas_meta_analysis_3013650_ac_over_20.txt	ENSG00000254211	12	11	1	3.42581	0.000612979	-0.303958	0.76116	-0.272782	0.785021	0.997411	FALSE	TRUE	FALSE	FALSE	FALSE
ENSG00000285077	ARHGAP11B	acaf_gwas_meta_analysis_3004327_ac_over_20.txt	ENSG00000285077	30	27	3	2.36577	0.0179924	-0.232727	0.815973	-0.272747	0.785047	0.988925	FALSE	TRUE	FALSE	FALSE	FALSE
ENSG00000250892	ENSG00000250892	acaf_gwas_meta_analysis_EM_202.2_ac_over_20.txt	ENSG00000250892	24	23	1	-2.39017	0.0168405	0.212771	0.831506	0.27274	0.785053	0.999181	FALSE	TRUE	FALSE	FALSE	FALSE
ENSG00000257261	SLC38A4-AS1	acaf_gwas_meta_analysis_CV_401_ac_over_20.txt	ENSG00000257261	15	13	2	2.29343	0.0218234	0.241665	0.80904	0.272688	0.785093	0.988418	FALSE	TRUE	FALSE	FALSE	FALSE
ENSG00000182325	FBXL6	acaf_gwas_meta_analysis_3010457_ac_over_20.txt	ENSG00000182325	12	9	3	1.9722	0.0485867	0.31894	0.749772	0.272645	0.785126	0.998995	FALSE	TRUE	FALSE	FALSE	FALSE
ENSG00000270823	ENSG00000270823	acaf_gwas_meta_analysis_3037511_ac_over_20.txt	ENSG00000270823	26	24	2	2.18339	0.0290071	0.178469	0.858355	0.272625	0.785142	0.986781	FALSE	TRUE	FALSE	FALSE	FALSE
ENSG00000148288	GBGT1	acaf_gwas_meta_analysis_3012030_ac_over_20.txt	ENSG00000148288	12	11	1	-3.13621	0.00171145	0.223034	0.823509	0.272578	0.785178	0.991421	FALSE	TRUE	FALSE	FALSE	FALSE
ENSG00000136514	RTP4	acaf_gwas_meta_analysis_CV_404_ac_over_20.txt	ENSG00000136514	15	13	2	-2.3356	0.0195122	-0.312698	0.75451	-0.272387	0.785324	0.987165	FALSE	TRUE	FALSE	FALSE	FALSE
ENSG00000158406	H4C8	acaf_gwas_meta_analysis_RE_475_ac_over_20.txt	ENSG00000158406	58	57	1	2.56104	0.010436	-0.208725	0.834663	-0.272328	0.78537	0.999405	FALSE	TRUE	FALSE	FALSE	FALSE
ENSG00000137815	RTF1	acaf_gwas_meta_analysis_3023314_ac_over_20.txt	ENSG00000137815	18	17	1	-2.42647	0.0152465	0.26642	0.789916	0.272217	0.785455	0.999643	FALSE	TRUE	FALSE	FALSE	FALSE
ENSG00000161911	TREML1	acaf_gwas_meta_analysis_3013650_ac_over_20.txt	ENSG00000161911	61	57	4	-2.12732	0.0333935	0.266789	0.789632	0.272169	0.785492	0.997411	FALSE	TRUE	FALSE	FALSE	FALSE
ENSG00000166340	TPP1	acaf_gwas_meta_analysis_3012030_ac_over_20.txt	ENSG00000166340	18	17	1	2.88838	0.00387233	-0.275809	0.782695	-0.271856	0.785733	0.991597	FALSE	TRUE	FALSE	FALSE	FALSE
ENSG00000136731	UGGT1	acaf_gwas_meta_analysis_3037511_ac_over_20.txt	ENSG00000136731	11	9	2	-2.45548	0.0140696	-0.264456	0.791428	-0.27178	0.785791	0.986781	FALSE	TRUE	FALSE	FALSE	FALSE
ENSG00000248996	PDLIM7-AS1	acaf_gwas_meta_analysis_3033575_ac_over_20.txt	ENSG00000248996	17	16	1	-2.43404	0.0149312	0.276834	0.781907	0.271669	0.785877	0.988365	FALSE	TRUE	FALSE	FALSE	FALSE
ENSG00000265778	ZNF516-AS1	acaf_gwas_meta_analysis_3013650_ac_over_20.txt	ENSG00000265778	13	12	1	-2.7854	0.0053461	-0.786025	0.431853	-0.271558	0.785962	0.997411	FALSE	TRUE	FALSE	FALSE	FALSE
ENSG00000142669	SH3BGRL3	acaf_gwas_meta_analysis_3024929_ac_over_20.txt	ENSG00000142669	52	51	1	-3.02493	0.00248687	0.336483	0.736507	0.271548	0.78597	0.988166	FALSE	TRUE	FALSE	FALSE	FALSE
ENSG00000271523	TVP23BP3	acaf_gwas_meta_analysis_3011948_ac_over_20.txt	ENSG00000271523	5	4	1	2.15592	0.0310903	-0.277523	0.781379	-0.271488	0.786016	0.989557	FALSE	TRUE	FALSE	FALSE	FALSE
ENSG00000139517	LNX2	acaf_gwas_meta_analysis_3024929_ac_over_20.txt	ENSG00000139517	27	26	1	2.08009	0.0375177	-0.356545	0.721432	-0.27147	0.78603	0.988166	FALSE	TRUE	FALSE	FALSE	FALSE
ENSG00000261519	ENSG00000261519	acaf_gwas_meta_analysis_3004327_ac_over_20.txt	ENSG00000261519	32	30	2	4.10332	4.07256e-05	1.13137	0.257898	0.271427	0.786063	0.988925	FALSE	TRUE	FALSE	FALSE	FALSE
ENSG00000062716	VMP1	acaf_gwas_meta_analysis_3011948_ac_over_20.txt	ENSG00000062716	15	14	1	2.2464	0.0246783	0.219376	0.826357	0.271352	0.78612	0.989557	FALSE	TRUE	FALSE	FALSE	FALSE
ENSG00000100219	XBP1	acaf_gwas_meta_analysis_3028288_ac_over_20.txt	ENSG00000100219	53	48	5	-2.15317	0.0313054	0.261363	0.793813	0.271308	0.786154	0.996838	FALSE	TRUE	FALSE	FALSE	FALSE
ENSG00000141428	C18orf21	acaf_gwas_meta_analysis_3004410_ac_over_20.txt	ENSG00000141428	34	28	6	2.10816	0.035017	0.243564	0.807568	0.271307	0.786155	0.995606	FALSE	TRUE	FALSE	FALSE	FALSE
ENSG00000143740	SNAP47	acaf_gwas_meta_analysis_height_ac_over_20.txt	ENSG00000143740	28	23	5	2.42494	0.015311	0.326057	0.744381	0.271252	0.786198	0.973291	FALSE	TRUE	FALSE	FALSE	FALSE
ENSG00000116096	SPR	acaf_gwas_meta_analysis_3013650_ac_over_20.txt	ENSG00000116096	31	28	3	-2.06204	0.039204	0.275452	0.782969	0.271246	0.786202	0.997411	FALSE	TRUE	FALSE	FALSE	FALSE
ENSG00000163466	ARPC2	acaf_gwas_meta_analysis_3024929_ac_over_20.txt	ENSG00000163466	18	16	2	-3.79098	0.000150055	-0.339329	0.734362	-0.27118	0.786252	0.988169	FALSE	TRUE	FALSE	FALSE	FALSE
ENSG00000293114	ENSG00000293114	acaf_gwas_meta_analysis_3013650_ac_over_20.txt	ENSG00000293114	13	11	2	-2.97154	0.00296309	0.287747	0.77354	0.271147	0.786278	0.997411	FALSE	TRUE	FALSE	FALSE	FALSE
ENSG00000140650	PMM2	acaf_gwas_meta_analysis_3019897_ac_over_20.txt	ENSG00000140650	8	7	1	2.04598	0.0407587	-0.27388	0.784177	0.271093	0.786319	0.992308	FALSE	TRUE	FALSE	FALSE	FALSE
ENSG00000125826	RBCK1	acaf_gwas_meta_analysis_height_ac_over_20.txt	ENSG00000125826	11	8	3	2.62506	0.00866327	0.270263	0.786958	0.270956	0.786425	0.973291	FALSE	TRUE	FALSE	FALSE	FALSE
ENSG00000146859	TMEM140	acaf_gwas_meta_analysis_3004410_ac_over_20.txt	ENSG00000146859	33	23	10	-1.98375	0.0472841	0.323119	0.746605	0.270926	0.786448	0.995606	FALSE	TRUE	FALSE	FALSE	FALSE
ENSG00000240344	PPIL3	acaf_gwas_meta_analysis_CV_404_ac_over_20.txt	ENSG00000240344	84	77	7	-2.40205	0.0163034	-0.132563	0.894539	-0.270536	0.786748	0.987165	FALSE	TRUE	FALSE	FALSE	FALSE
ENSG00000167113	COQ4	acaf_gwas_meta_analysis_3013650_ac_over_20.txt	ENSG00000167113	19	16	3	2.12719	0.0334042	-0.274894	0.783398	-0.270529	0.786753	0.997411	FALSE	TRUE	FALSE	FALSE	FALSE
ENSG00000102753	KPNA3	acaf_gwas_meta_analysis_EM_202.2_ac_over_20.txt	ENSG00000102753	68	64	4	2.56532	0.0103081	0.277827	0.781145	0.270501	0.786775	0.999181	FALSE	TRUE	FALSE	FALSE	FALSE
ENSG00000138641	HERC3	acaf_gwas_meta_analysis_3024929_ac_over_20.txt	ENSG00000138641	41	34	7	2.5659	0.0102909	0.281554	0.778285	0.27041	0.786845	0.988384	TRUE	TRUE	FALSE	FALSE	FALSE
ENSG00000213809	KLRK1	acaf_gwas_meta_analysis_3033575_ac_over_20.txt	ENSG00000213809	34	31	3	2.10715	0.0351042	-0.245355	0.806182	-0.270358	0.786885	0.988365	FALSE	TRUE	FALSE	FALSE	FALSE
ENSG00000297158	ENSG00000297158	acaf_gwas_meta_analysis_height_ac_over_20.txt	ENSG00000297158	104	103	1	2.8933	0.00381219	-0.297113	0.76638	-0.270327	0.786909	0.973472	FALSE	TRUE	FALSE	FALSE	FALSE
ENSG00000188687	SLC4A5	acaf_gwas_meta_analysis_3028615_ac_over_20.txt	ENSG00000188687	13	8	5	-1.9731	0.0484846	-0.294527	0.768355	-0.270244	0.786972	0.990511	FALSE	TRUE	FALSE	FALSE	FALSE
ENSG00000172354	GNB2	acaf_gwas_meta_analysis_3028288_ac_over_20.txt	ENSG00000172354	7	6	1	1.98595	0.0470384	-0.229473	0.818501	-0.270092	0.78709	0.996838	FALSE	TRUE	FALSE	FALSE	FALSE
ENSG00000138071	ACTR2	acaf_gwas_meta_analysis_3010457_ac_over_20.txt	ENSG00000138071	24	14	10	2.31052	0.0208595	0.295576	0.767554	0.270038	0.787131	0.998995	FALSE	TRUE	FALSE	FALSE	FALSE
ENSG00000296810	ENSG00000296810	acaf_gwas_meta_analysis_3012030_ac_over_20.txt	ENSG00000296810	13	12	1	-7.49696	6.53138e-14	0.198734	0.842471	0.270008	0.787154	0.991677	FALSE	TRUE	FALSE	FALSE	FALSE
ENSG00000103485	QPRT	acaf_gwas_meta_analysis_CV_401_ac_over_20.txt	ENSG00000103485	16	15	1	2.3285	0.0198858	-0.27332	0.784607	-0.26995	0.787198	0.988418	FALSE	TRUE	FALSE	FALSE	FALSE
ENSG00000160201	U2AF1	acaf_gwas_meta_analysis_3004327_ac_over_20.txt	ENSG00000160201	15	14	1	2.51275	0.0119793	0.545988	0.585074	0.269794	0.787319	0.988925	FALSE	TRUE	FALSE	FALSE	FALSE
ENSG00000261613	ENSG00000261613	acaf_gwas_meta_analysis_3011948_ac_over_20.txt	ENSG00000261613	41	37	4	-2.48552	0.0129362	0.363916	0.715921	0.269719	0.787377	0.989881	FALSE	TRUE	FALSE	FALSE	FALSE
ENSG00000158864	NDUFS2	acaf_gwas_meta_analysis_3028615_ac_over_20.txt	ENSG00000158864	13	7	6	2.5614	0.0104251	0.394014	0.693571	0.269686	0.787401	0.990511	FALSE	TRUE	FALSE	FALSE	FALSE
ENSG00000162877	PM20D1	acaf_gwas_meta_analysis_3028288_ac_over_20.txt	ENSG00000162877	24	23	1	-2.66193	0.0077694	0.31134	0.755542	0.269671	0.787413	0.996838	FALSE	TRUE	FALSE	FALSE	FALSE
ENSG00000157954	WIPI2	acaf_gwas_meta_analysis_3009744_ac_over_20.txt	ENSG00000157954	57	55	2	-3.24182	0.00118768	-0.177817	0.858867	-0.269626	0.787448	0.989367	FALSE	TRUE	FALSE	FALSE	FALSE
ENSG00000172322	CLEC12A	acaf_gwas_meta_analysis_3028615_ac_over_20.txt	ENSG00000172322	20	18	2	3.0558	0.00224463	0.225537	0.821561	0.269523	0.787527	0.990511	TRUE	TRUE	FALSE	FALSE	FALSE
ENSG00000010256	UQCRC1	acaf_gwas_meta_analysis_3010457_ac_over_20.txt	ENSG00000010256	3	2	1	-2.5099	0.0120766	-0.274562	0.783653	-0.269519	0.78753	0.998995	FALSE	TRUE	FALSE	FALSE	FALSE
ENSG00000105048	TNNT1	acaf_gwas_meta_analysis_3012030_ac_over_20.txt	ENSG00000105048	26	25	1	2.30734	0.0210361	0.295612	0.767527	0.269463	0.787574	0.991677	FALSE	TRUE	FALSE	FALSE	FALSE
ENSG00000197927	NBEAP2	acaf_gwas_meta_analysis_NS_328.11_ac_over_20.txt	ENSG00000197927	23	21	2	-2.36833	0.0178686	0.34852	0.72745	0.269351	0.78766	0.985891	FALSE	TRUE	FALSE	FALSE	FALSE
ENSG00000197183	NOL4L	acaf_gwas_meta_analysis_3019897_ac_over_20.txt	ENSG00000197183	52	40	12	-2.28917	0.0220694	-0.361694	0.717581	-0.269255	0.787734	0.992308	FALSE	TRUE	FALSE	FALSE	FALSE
ENSG00000162366	PDZK1IP1	acaf_gwas_meta_analysis_BMI_ac_over_20.txt	ENSG00000162366	21	18	3	-2.29287	0.0218557	0.260814	0.794236	0.269145	0.787818	0.993636	FALSE	TRUE	FALSE	FALSE	FALSE
ENSG00000189007	ADAT2	acaf_gwas_meta_analysis_height_ac_over_20.txt	ENSG00000189007	28	26	2	-2.5336	0.0112899	0.167065	0.867319	0.269133	0.787827	0.973623	FALSE	TRUE	FALSE	FALSE	FALSE
ENSG00000007202	BLTP2	acaf_gwas_meta_analysis_3024929_ac_over_20.txt	ENSG00000007202	9	5	4	-3.31973	0.00090105	0.138431	0.8899	0.269096	0.787856	0.988443	FALSE	TRUE	FALSE	FALSE	FALSE
ENSG00000154743	TSEN2	acaf_gwas_meta_analysis_BMI_ac_over_20.txt	ENSG00000154743	29	27	2	-2.18104	0.0291806	0.191644	0.848021	0.269075	0.787872	0.993636	FALSE	TRUE	FALSE	FALSE	FALSE
ENSG00000124535	WRNIP1	acaf_gwas_meta_analysis_BMI_ac_over_20.txt	ENSG00000124535	29	25	4	-2.35552	0.0184966	-0.236425	0.813103	-0.269003	0.787928	0.993636	FALSE	TRUE	FALSE	FALSE	FALSE
ENSG00000175279	CENPS	acaf_gwas_meta_analysis_EM_202.1_ac_over_20.txt	ENSG00000175279	19	13	6	-2.30342	0.0212554	-0.200496	0.841093	-0.268977	0.787948	0.997737	FALSE	TRUE	FALSE	FALSE	FALSE
ENSG00000270103	ENSG00000270103	acaf_gwas_meta_analysis_RE_475_ac_over_20.txt	ENSG00000270103	5	1	4	-2.09267	0.0363788	-0.252728	0.800478	-0.268909	0.788	0.999405	FALSE	TRUE	FALSE	FALSE	FALSE
ENSG00000176020	AMIGO3	acaf_gwas_meta_analysis_3013650_ac_over_20.txt	ENSG00000176020	4	3	1	2.24894	0.0245166	-0.301615	0.762945	-0.26889	0.788014	0.997411	FALSE	TRUE	FALSE	FALSE	FALSE
ENSG00000290923	PGM5P2	acaf_gwas_meta_analysis_BMI_ac_over_20.txt	ENSG00000290923	11	10	1	1.96437	0.0494867	0.179513	0.857535	-0.268829	0.788062	0.993636	FALSE	TRUE	FALSE	FALSE	FALSE
ENSG00000259595	CTDSPL2-DT	acaf_gwas_meta_analysis_3012030_ac_over_20.txt	ENSG00000259595	7	5	2	-2.12233	0.0338099	-0.239271	0.810895	0.26882	0.788068	0.991677	FALSE	TRUE	FALSE	FALSE	FALSE
ENSG00000104218	CSPP1	acaf_gwas_meta_analysis_BMI_ac_over_20.txt	ENSG00000104218	111	108	3	2.56807	0.0102266	-0.275251	0.783124	-0.268762	0.788112	0.993636	FALSE	TRUE	FALSE	FALSE	FALSE
ENSG00000249042	FAM151B-DT	acaf_gwas_meta_analysis_3037511_ac_over_20.txt	ENSG00000249042	122	121	1	-3.09417	0.00197362	-0.28277	0.777353	-0.268741	0.788129	0.986781	FALSE	TRUE	FALSE	FALSE	FALSE
ENSG00000297040	ENSG00000297040	acaf_gwas_meta_analysis_3023314_ac_over_20.txt	ENSG00000297040	18	17	1	-2.57575	0.0100023	-0.230216	0.817924	-0.268715	0.788149	0.999643	FALSE	TRUE	FALSE	FALSE	FALSE
ENSG00000270036	ENSG00000270036	acaf_gwas_meta_analysis_BMI_ac_over_20.txt	ENSG00000270036	46	34	12	-3.63623	0.00027666	-0.368651	0.712388	-0.268674	0.788181	0.993636	FALSE	TRUE	FALSE	FALSE	FALSE
ENSG00000143553	SNAPIN	acaf_gwas_meta_analysis_3037511_ac_over_20.txt	ENSG00000143553	3	2	1	4.96343	6.92575e-07	-0.398638	0.69016	-0.268502	0.788313	0.986781	FALSE	TRUE	FALSE	FALSE	FALSE
ENSG00000131018	SYNE1	acaf_gwas_meta_analysis_BMI_ac_over_20.txt	ENSG00000131018	47	46	1	-1.99946	0.0455583	-0.430573	0.666779	-0.268495	0.788319	0.993636	FALSE	TRUE	FALSE	FALSE	FALSE
ENSG00000117505	DR1	acaf_gwas_meta_analysis_3033575_ac_over_20.txt	ENSG00000117505	30	29	1	2.75186	0.00592583	2.55423	0.0106422	0.26844	0.788361	0.988365	FALSE	TRUE	TRUE	FALSE	FALSE
ENSG00000178585	CTNNBIP1	acaf_gwas_meta_analysis_RE_474_ac_over_20.txt	ENSG00000178585	6	5	1	2.03073	0.0422822	-0.221254	0.824895	-0.268407	0.788386	0.999564	FALSE	TRUE	FALSE	FALSE	FALSE
ENSG00000253305	PCDHGB6	acaf_gwas_meta_analysis_3013650_ac_over_20.txt	ENSG00000253305	30	29	1	-2.66416	0.00771799	-0.28368	0.776655	-0.268367	0.788417	0.997411	FALSE	TRUE	FALSE	FALSE	FALSE
ENSG00000294796	ENSG00000294796	acaf_gwas_meta_analysis_CV_404_ac_over_20.txt	ENSG00000294796	43	40	3	2.09554	0.0361227	0.319662	0.749225	0.268318	0.788455	0.987165	FALSE	TRUE	FALSE	FALSE	FALSE
ENSG00000108587	GOSR1	acaf_gwas_meta_analysis_3009744_ac_over_20.txt	ENSG00000108587	9	7	2	1.96141	0.0498309	-0.268177	0.788563	-0.268281	0.788483	0.989367	TRUE	TRUE	FALSE	FALSE	FALSE
ENSG00000089902	RCOR1	acaf_gwas_meta_analysis_3024929_ac_over_20.txt	ENSG00000089902	25	18	7	-2.19867	0.0279012	-0.43047	0.666854	-0.268116	0.78861	0.988443	FALSE	TRUE	FALSE	FALSE	FALSE
ENSG00000237036	ZEB1-AS1	acaf_gwas_meta_analysis_3028615_ac_over_20.txt	ENSG00000237036	109	106	3	3.12128	0.0018007	-0.149465	0.881187	-0.268098	0.788624	0.990511	FALSE	TRUE	FALSE	FALSE	FALSE
ENSG00000282917	ENSG00000282917	acaf_gwas_meta_analysis_height_ac_over_20.txt	ENSG00000282917	29	26	3	-2.46928	0.0135384	-0.226988	0.820433	-0.268096	0.788626	0.973623	FALSE	TRUE	FALSE	FALSE	FALSE
ENSG00000125871	MGME1	acaf_gwas_meta_analysis_3023314_ac_over_20.txt	ENSG00000125871	30	28	2	-2.02572	0.0427939	-0.252967	0.800293	-0.268028	0.788677	0.999643	FALSE	TRUE	FALSE	FALSE	FALSE
ENSG00000140382	HMG20A	acaf_gwas_meta_analysis_3004410_ac_over_20.txt	ENSG00000140382	26	19	7	3.88523	0.000102231	1.61688	0.105904	-0.268017	0.788686	0.995606	FALSE	TRUE	FALSE	FALSE	FALSE
ENSG00000280355	ENSG00000280355	acaf_gwas_meta_analysis_3011948_ac_over_20.txt	ENSG00000280355	10	8	2	1.98126	0.0475623	0.509722	0.610246	0.267996	0.788703	0.989881	FALSE	TRUE	FALSE	FALSE	FALSE
ENSG00000130787	HIP1R	acaf_gwas_meta_analysis_CV_404_ac_over_20.txt	ENSG00000130787	22	21	1	4.22484	2.39111e-05	0.301425	0.76309	0.267977	0.788717	0.987165	FALSE	TRUE	FALSE	FALSE	FALSE
ENSG00000235016	SEMA3F-AS1	acaf_gwas_meta_analysis_3019897_ac_over_20.txt	ENSG00000235016	12	11	1	2.96792	0.00299818	0.202179	0.839777	0.267674	0.78895	0.992308	FALSE	TRUE	FALSE	FALSE	FALSE
ENSG00000301898	ENSG00000301898	acaf_gwas_meta_analysis_3004327_ac_over_20.txt	ENSG00000301898	44	38	6	3.74067	0.000183532	0.455824	0.648517	0.267672	0.788952	0.988925	FALSE	TRUE	FALSE	FALSE	FALSE
ENSG00000115841	RMDN2	acaf_gwas_meta_analysis_3004327_ac_over_20.txt	ENSG00000115841	25	24	1	-2.08967	0.0366473	-0.33095	0.740683	-0.26749	0.789092	0.988925	FALSE	TRUE	FALSE	FALSE	FALSE
ENSG00000285230	RALY-AS1	acaf_gwas_meta_analysis_CV_401_ac_over_20.txt	ENSG00000285230	48	47	1	-2.51576	0.0118775	-0.276406	0.782236	-0.267467	0.78911	0.988418	FALSE	TRUE	FALSE	FALSE	FALSE
ENSG00000106479	ZNF862	acaf_gwas_meta_analysis_3004327_ac_over_20.txt	ENSG00000106479	19	16	3	-2.33629	0.0194761	-0.243906	0.807304	-0.267401	0.78916	0.988925	FALSE	TRUE	FALSE	FALSE	FALSE
ENSG00000130518	IQCN	acaf_gwas_meta_analysis_height_ac_over_20.txt	ENSG00000130518	17	15	2	2.96159	0.00306055	-0.301935	0.762701	-0.267394	0.789166	0.973623	FALSE	TRUE	FALSE	FALSE	FALSE
ENSG00000184575	XPOT	acaf_gwas_meta_analysis_3011948_ac_over_20.txt	ENSG00000184575	34	32	2	-2.24493	0.0247723	0.287612	0.773644	0.267269	0.789262	0.989881	FALSE	TRUE	FALSE	FALSE	FALSE
ENSG00000162929	SANBR	acaf_gwas_meta_analysis_3033575_ac_over_20.txt	ENSG00000162929	49	43	6	3.70751	0.000209305	0.191436	0.848184	0.267225	0.789296	0.988365	FALSE	TRUE	FALSE	FALSE	FALSE
ENSG00000306881	ENSG00000306881	acaf_gwas_meta_analysis_3033575_ac_over_20.txt	ENSG00000306881	2	1	1	-2.50037	0.0124065	0.290097	0.771742	0.267199	0.789316	0.988365	FALSE	TRUE	FALSE	FALSE	FALSE
ENSG00000257252	ENSG00000257252	acaf_gwas_meta_analysis_3019897_ac_over_20.txt	ENSG00000257252	19	16	3	-2.21475	0.026777	-0.401166	0.688298	-0.267099	0.789393	0.992308	FALSE	TRUE	FALSE	FALSE	FALSE
ENSG00000166436	TRIM66	acaf_gwas_meta_analysis_3013650_ac_over_20.txt	ENSG00000166436	17	10	7	-3.43363	0.000595547	-0.232953	0.815798	-0.26705	0.789431	0.997411	FALSE	TRUE	FALSE	FALSE	FALSE
ENSG00000188732	FAM221A	acaf_gwas_meta_analysis_3013650_ac_over_20.txt	ENSG00000188732	63	62	1	2.00605	0.0448509	0.282207	0.777784	0.26693	0.789523	0.997411	FALSE	TRUE	FALSE	FALSE	FALSE
ENSG00000121486	TRMT1L	acaf_gwas_meta_analysis_3024929_ac_over_20.txt	ENSG00000121486	41	37	4	3.04264	0.00234512	0.244009	0.807224	0.266921	0.78953	0.988443	FALSE	TRUE	FALSE	FALSE	FALSE
ENSG00000306750	ENSG00000306750	acaf_gwas_meta_analysis_CV_401_ac_over_20.txt	ENSG00000306750	32	20	12	-3.53809	0.000403029	0.253527	0.799861	0.266906	0.789541	0.988418	FALSE	TRUE	FALSE	FALSE	FALSE
ENSG00000287817	ENSG00000287817	acaf_gwas_meta_analysis_3028615_ac_over_20.txt	ENSG00000287817	139	135	4	-2.31298	0.0207237	-0.748975	0.453872	0.266638	0.789748	0.990511	FALSE	TRUE	FALSE	FALSE	FALSE
ENSG00000288741	ENSG00000288741	acaf_gwas_meta_analysis_3004410_ac_over_20.txt	ENSG00000288741	12	10	2	-2.64246	0.00823072	0.204406	0.838036	0.266599	0.789778	0.995606	FALSE	TRUE	FALSE	FALSE	FALSE
ENSG00000189050	RNFT1	acaf_gwas_meta_analysis_3009744_ac_over_20.txt	ENSG00000189050	10	8	2	2.48732	0.0128711	-0.288746	0.772776	-0.266488	0.789863	0.989367	FALSE	TRUE	FALSE	FALSE	FALSE
ENSG00000155085	AK9	acaf_gwas_meta_analysis_3019897_ac_over_20.txt	ENSG00000155085	152	150	2	-2.77231	0.00556607	-0.272368	0.785339	-0.26642	0.789916	0.992308	TRUE	TRUE	FALSE	FALSE	FALSE
ENSG00000169180	XPO6	acaf_gwas_meta_analysis_CV_404_ac_over_20.txt	ENSG00000169180	77	75	2	-3.59728	0.000321559	0.360542	0.718442	0.266237	0.790057	0.987165	FALSE	TRUE	FALSE	FALSE	FALSE
ENSG00000198933	TBKBP1	acaf_gwas_meta_analysis_height_ac_over_20.txt	ENSG00000198933	30	27	3	5.27644	1.3172e-07	-0.233091	0.815691	-0.266223	0.790067	0.973623	FALSE	TRUE	FALSE	FALSE	FALSE
ENSG00000155903	RASA2	acaf_gwas_meta_analysis_3024929_ac_over_20.txt	ENSG00000155903	47	45	2	-2.13257	0.0329599	-0.237566	0.812218	-0.266175	0.790104	0.988443	FALSE	TRUE	FALSE	FALSE	FALSE
ENSG00000140678	ITGAX	acaf_gwas_meta_analysis_3023314_ac_over_20.txt	ENSG00000140678	36	21	15	2.35099	0.0187235	-0.189485	0.849713	-0.265976	0.790258	0.999643	FALSE	TRUE	FALSE	FALSE	FALSE
ENSG00000295930	ENSG00000295930	acaf_gwas_meta_analysis_NS_328.11_ac_over_20.txt	ENSG00000295930	3	2	1	2.32266	0.0201977	0.260323	0.794614	0.26594	0.790286	0.985891	FALSE	TRUE	FALSE	FALSE	FALSE
ENSG00000099219	ERMP1	acaf_gwas_meta_analysis_height_ac_over_20.txt	ENSG00000099219	14	13	1	-2.41926	0.015552	-0.215768	0.829169	-0.265875	0.790335	0.973623	FALSE	TRUE	FALSE	FALSE	FALSE
ENSG00000293616	PCBP1-AS1	acaf_gwas_meta_analysis_EM_202.2_ac_over_20.txt	ENSG00000293616	15	13	2	-2.03683	0.0416668	0.243902	0.807306	0.265807	0.790388	0.999181	FALSE	TRUE	FALSE	FALSE	FALSE
ENSG00000175489	LRRC25	acaf_gwas_meta_analysis_3010457_ac_over_20.txt	ENSG00000175489	14	11	3	2.94727	0.00320593	-0.27302	0.784838	-0.265762	0.790423	0.998995	FALSE	TRUE	FALSE	FALSE	FALSE
ENSG00000295728	ENSG00000295728	acaf_gwas_meta_analysis_3013650_ac_over_20.txt	ENSG00000295728	68	64	4	-3.04314	0.00234121	0.280622	0.779	0.26574	0.79044	0.997411	FALSE	TRUE	FALSE	FALSE	FALSE
ENSG00000125734	GPR108	acaf_gwas_meta_analysis_3010457_ac_over_20.txt	ENSG00000125734	14	13	1	-2.1512	0.0314601	-0.571737	0.5675	-0.265736	0.790442	0.998995	FALSE	TRUE	FALSE	FALSE	FALSE
ENSG00000170558	CDH2	acaf_gwas_meta_analysis_RE_475_ac_over_20.txt	ENSG00000170558	47	44	3	-2.34101	0.0192319	-0.342683	0.731837	-0.265704	0.790467	0.999405	FALSE	TRUE	FALSE	FALSE	FALSE
ENSG00000285016	ENSG00000285016	acaf_gwas_meta_analysis_3033575_ac_over_20.txt	ENSG00000285016	10	8	2	2.73776	0.00618591	0.219878	0.825966	0.265595	0.790551	0.988365	FALSE	TRUE	FALSE	FALSE	FALSE
ENSG00000130038	CRACR2A	acaf_gwas_meta_analysis_3012030_ac_over_20.txt	ENSG00000130038	16	12	4	-2.02209	0.0431667	-0.171041	0.864192	-0.265554	0.790582	0.991677	FALSE	TRUE	FALSE	FALSE	FALSE
ENSG00000280383	ENSG00000280383	acaf_gwas_meta_analysis_EM_202.2_ac_over_20.txt	ENSG00000280383	8	7	1	2.10559	0.0352397	0.253113	0.800181	0.265498	0.790626	0.999181	FALSE	TRUE	FALSE	FALSE	FALSE
ENSG00000101608	MYL12A	acaf_gwas_meta_analysis_3011948_ac_over_20.txt	ENSG00000101608	18	15	3	-2.29495	0.0217362	-0.249908	0.802658	-0.265454	0.79066	0.99047	FALSE	TRUE	FALSE	FALSE	FALSE
ENSG00000163145	C1QTNF7	acaf_gwas_meta_analysis_3012030_ac_over_20.txt	ENSG00000163145	31	19	12	4.12779	3.66259e-05	-0.412096	0.680269	-0.265435	0.790674	0.991677	FALSE	TRUE	FALSE	FALSE	FALSE
ENSG00000140416	TPM1	acaf_gwas_meta_analysis_3028288_ac_over_20.txt	ENSG00000140416	19	18	1	2.02985	0.0423721	-0.25534	0.798461	-0.265231	0.790832	0.996838	FALSE	TRUE	FALSE	FALSE	FALSE
ENSG00000213809	KLRK1	acaf_gwas_meta_analysis_3024929_ac_over_20.txt	ENSG00000213809	34	31	3	2.13131	0.0330639	-0.239889	0.810417	-0.265178	0.790872	0.988443	FALSE	TRUE	FALSE	FALSE	FALSE
ENSG00000286106	NOTCH2NLR	acaf_gwas_meta_analysis_3010457_ac_over_20.txt	ENSG00000286106	10	8	2	-1.96404	0.0495257	-0.173226	0.862474	-0.265171	0.790877	0.998995	FALSE	TRUE	FALSE	FALSE	FALSE
ENSG00000224183	SDHDP6	acaf_gwas_meta_analysis_3024929_ac_over_20.txt	ENSG00000224183	21	20	1	3.45203	0.000556395	0.191362	0.848242	0.265169	0.790879	0.988443	TRUE	TRUE	FALSE	FALSE	FALSE
ENSG00000168005	SPINDOC	acaf_gwas_meta_analysis_3023314_ac_over_20.txt	ENSG00000168005	9	8	1	2.07069	0.0383874	-0.259565	0.795199	-0.265006	0.791005	0.999643	FALSE	TRUE	FALSE	FALSE	FALSE
ENSG00000138080	EMILIN1	acaf_gwas_meta_analysis_height_ac_over_20.txt	ENSG00000138080	25	21	4	2.17861	0.0293604	0.455331	0.648871	0.265005	0.791005	0.973623	FALSE	TRUE	FALSE	FALSE	FALSE
ENSG00000289065	ENSG00000289065	acaf_gwas_meta_analysis_3004327_ac_over_20.txt	ENSG00000289065	17	4	13	2.31636	0.0205386	0.321653	0.747716	0.264953	0.791046	0.988925	FALSE	TRUE	FALSE	FALSE	FALSE
ENSG00000283787	PRR33	acaf_gwas_meta_analysis_3028615_ac_over_20.txt	ENSG00000283787	15	13	2	3.52701	0.000420281	0.226968	0.820448	0.2649	0.791087	0.990511	TRUE	TRUE	FALSE	FALSE	FALSE
ENSG00000177614	PGBD5	acaf_gwas_meta_analysis_3024929_ac_over_20.txt	ENSG00000177614	27	25	2	2.78135	0.00541332	-0.14463	0.885003	-0.264821	0.791148	0.988443	FALSE	TRUE	FALSE	FALSE	FALSE
ENSG00000169228	RAB24	acaf_gwas_meta_analysis_3024929_ac_over_20.txt	ENSG00000169228	33	32	1	2.43974	0.0146978	-0.251256	0.801616	-0.264671	0.791263	0.988443	TRUE	TRUE	FALSE	FALSE	FALSE
ENSG00000004838	ZMYND10	acaf_gwas_meta_analysis_3033575_ac_over_20.txt	ENSG00000004838	2	1	1	-2.52517	0.0115642	0.295189	0.767849	0.264661	0.791271	0.988365	FALSE	TRUE	FALSE	FALSE	FALSE
ENSG00000267496	FAM215A	acaf_gwas_meta_analysis_3012030_ac_over_20.txt	ENSG00000267496	10	9	1	-2.44273	0.0145765	0.323923	0.745996	0.264515	0.791383	0.991677	FALSE	TRUE	FALSE	FALSE	FALSE
ENSG00000167528	ZNF641	acaf_gwas_meta_analysis_3004410_ac_over_20.txt	ENSG00000167528	28	25	3	2.03635	0.041715	-0.337422	0.735799	-0.264485	0.791406	0.995606	FALSE	TRUE	FALSE	FALSE	FALSE
ENSG00000232586	KIAA1614-AS1	acaf_gwas_meta_analysis_BMI_ac_over_20.txt	ENSG00000232586	17	14	3	-2.36172	0.0181902	-0.28675	0.774304	-0.264469	0.791419	0.993636	FALSE	TRUE	FALSE	FALSE	FALSE
ENSG00000125872	LRRN4	acaf_gwas_meta_analysis_3024929_ac_over_20.txt	ENSG00000125872	8	6	2	-2.22725	0.0259309	0.185447	0.852878	0.264332	0.791524	0.988462	FALSE	TRUE	FALSE	FALSE	FALSE
ENSG00000238005	LNCATV	acaf_gwas_meta_analysis_3004410_ac_over_20.txt	ENSG00000238005	13	8	5	2.12206	0.0338325	0.0685528	0.945346	0.264243	0.791592	0.995606	FALSE	TRUE	FALSE	FALSE	FALSE
ENSG00000013374	NUB1	acaf_gwas_meta_analysis_3010457_ac_over_20.txt	ENSG00000013374	23	22	1	-2.493	0.0126668	0.272818	0.784993	0.264092	0.791709	0.998995	FALSE	TRUE	FALSE	FALSE	FALSE
ENSG00000055147	FAM114A2	acaf_gwas_meta_analysis_BMI_ac_over_20.txt	ENSG00000055147	37	34	3	3.19756	0.00138594	0.367036	0.713592	0.264049	0.791742	0.993636	TRUE	TRUE	FALSE	FALSE	FALSE
ENSG00000036828	CASR	acaf_gwas_meta_analysis_3004410_ac_over_20.txt	ENSG00000036828	58	56	2	2.10733	0.0350892	-0.248243	0.803946	-0.263972	0.791802	0.995606	TRUE	TRUE	FALSE	FALSE	FALSE
ENSG00000186868	MAPT	acaf_gwas_meta_analysis_3008342_ac_over_20.txt	ENSG00000186868	909	908	1	-4.20629	2.59594e-05	0.15474	0.877026	0.263948	0.79182	0.996232	FALSE	TRUE	FALSE	FALSE	FALSE
ENSG00000127580	WDR24	acaf_gwas_meta_analysis_BMI_ac_over_20.txt	ENSG00000127580	6	3	3	-2.24708	0.0246347	0.316382	0.751713	0.263775	0.791953	0.993636	FALSE	TRUE	FALSE	FALSE	FALSE
ENSG00000121481	RNF2	acaf_gwas_meta_analysis_3004327_ac_over_20.txt	ENSG00000121481	63	59	4	-2.10049	0.0356856	-0.227266	0.820217	-0.263735	0.791984	0.988925	FALSE	TRUE	FALSE	FALSE	FALSE
ENSG00000226329	ENSG00000226329	acaf_gwas_meta_analysis_3033575_ac_over_20.txt	ENSG00000226329	11	10	1	2.01547	0.0438554	-0.322104	0.747374	-0.263562	0.792117	0.988365	FALSE	TRUE	FALSE	FALSE	FALSE
ENSG00000307562	ENSG00000307562	acaf_gwas_meta_analysis_3013650_ac_over_20.txt	ENSG00000307562	18	14	4	-4.10236	4.08955e-05	-0.185996	0.852448	-0.263536	0.792138	0.997411	TRUE	TRUE	FALSE	FALSE	FALSE
ENSG00000173614	NMNAT1	acaf_gwas_meta_analysis_height_ac_over_20.txt	ENSG00000173614	36	26	10	-2.2772	0.0227741	0.228305	0.819409	0.263526	0.792146	0.973623	FALSE	TRUE	FALSE	FALSE	FALSE
ENSG00000214407	RDUR	acaf_gwas_meta_analysis_CV_401_ac_over_20.txt	ENSG00000214407	30	29	1	-2.61474	0.00892961	-0.26554	0.790593	-0.263443	0.792209	0.988418	FALSE	TRUE	FALSE	FALSE	FALSE
ENSG00000169871	TRIM56	acaf_gwas_meta_analysis_3012030_ac_over_20.txt	ENSG00000169871	35	32	3	-2.38789	0.0169453	-0.248263	0.803931	-0.263399	0.792243	0.991677	FALSE	TRUE	FALSE	FALSE	FALSE
ENSG00000306339	ENSG00000306339	acaf_gwas_meta_analysis_3037511_ac_over_20.txt	ENSG00000306339	23	22	1	-2.93706	0.00331343	-0.305251	0.760175	-0.263396	0.792245	0.986781	FALSE	TRUE	FALSE	FALSE	FALSE
ENSG00000006459	KDM7A	acaf_gwas_meta_analysis_3024929_ac_over_20.txt	ENSG00000006459	58	56	2	-2.62431	0.00868256	0.495812	0.620027	0.263351	0.79228	0.988636	TRUE	TRUE	FALSE	FALSE	FALSE
ENSG00000173875	ZNF791	acaf_gwas_meta_analysis_height_ac_over_20.txt	ENSG00000173875	9	5	4	-2.82667	0.0047035	0.282727	0.777386	0.263343	0.792286	0.973623	FALSE	TRUE	FALSE	FALSE	FALSE
ENSG00000125520	SLC2A4RG	acaf_gwas_meta_analysis_RE_474_ac_over_20.txt	ENSG00000125520	80	75	5	-3.11701	0.00182698	0.393414	0.694014	0.26333	0.792296	0.999564	FALSE	TRUE	FALSE	FALSE	FALSE
ENSG00000156603	MED19	acaf_gwas_meta_analysis_3028615_ac_over_20.txt	ENSG00000156603	31	28	3	-2.04882	0.0404794	-0.259747	0.795059	-0.263267	0.792345	0.990511	TRUE	TRUE	FALSE	FALSE	FALSE
ENSG00000167930	FAM234A	acaf_gwas_meta_analysis_3009744_ac_over_20.txt	ENSG00000167930	16	13	3	-13.4781	2.10561e-41	0.0369546	0.970521	0.263222	0.79238	0.989367	FALSE	TRUE	FALSE	FALSE	FALSE
ENSG00000198373	WWP2	acaf_gwas_meta_analysis_CV_404_ac_over_20.txt	ENSG00000198373	16	15	1	-2.06649	0.0387823	-0.260372	0.794577	-0.263215	0.792385	0.987165	FALSE	TRUE	FALSE	FALSE	FALSE
ENSG00000225492	GBP1P1	acaf_gwas_meta_analysis_3033575_ac_over_20.txt	ENSG00000225492	57	55	2	-2.14337	0.0320832	0.245445	0.806112	0.263048	0.792514	0.988365	FALSE	TRUE	FALSE	FALSE	FALSE
ENSG00000287018	ENSG00000287018	acaf_gwas_meta_analysis_3008342_ac_over_20.txt	ENSG00000287018	31	29	2	-2.08276	0.037273	0.23775	0.812075	0.262965	0.792577	0.996232	FALSE	TRUE	FALSE	FALSE	FALSE
ENSG00000168385	SEPTIN2	acaf_gwas_meta_analysis_BMI_ac_over_20.txt	ENSG00000168385	66	62	4	2.34787	0.018881	0.501454	0.616052	0.262891	0.792634	0.993636	FALSE	TRUE	FALSE	FALSE	FALSE
ENSG00000291263	SMG1P7	acaf_gwas_meta_analysis_3037511_ac_over_20.txt	ENSG00000291263	38	33	5	2.1394	0.0324032	0.314479	0.753157	0.262867	0.792653	0.986781	FALSE	TRUE	FALSE	FALSE	FALSE
ENSG00000286522	H3C2	acaf_gwas_meta_analysis_height_ac_over_20.txt	ENSG00000286522	27	26	1	-7.54358	4.57226e-14	0.488834	0.624959	0.262846	0.792669	0.973623	FALSE	TRUE	FALSE	FALSE	FALSE
ENSG00000251393	ENSG00000251393	acaf_gwas_meta_analysis_NS_328.11_ac_over_20.txt	ENSG00000251393	19	17	2	2.51813	0.0117978	-0.249208	0.8032	-0.262833	0.792679	0.985891	FALSE	TRUE	FALSE	FALSE	FALSE
ENSG00000198018	ENTPD7	acaf_gwas_meta_analysis_3024929_ac_over_20.txt	ENSG00000198018	35	34	1	-1.99134	0.0464433	-0.278907	0.780316	-0.262807	0.7927	0.988636	FALSE	TRUE	FALSE	FALSE	FALSE
ENSG00000214078	CPNE1	acaf_gwas_meta_analysis_3024929_ac_over_20.txt	ENSG00000214078	10	1	9	-2.87071	0.00409557	0.313279	0.754069	0.262736	0.792754	0.988636	FALSE	TRUE	FALSE	FALSE	FALSE
ENSG00000309792	ENSG00000309792	acaf_gwas_meta_analysis_3010457_ac_over_20.txt	ENSG00000309792	24	22	2	-2.00169	0.0453179	0.936844	0.348839	0.262653	0.792818	0.998995	TRUE	TRUE	FALSE	FALSE	FALSE
ENSG00000188404	SELL	acaf_gwas_meta_analysis_3033575_ac_over_20.txt	ENSG00000188404	39	38	1	5.63686	1.73179e-08	-0.065219	0.948	-0.262633	0.792833	0.988365	TRUE	TRUE	FALSE	FALSE	FALSE
ENSG00000164082	GRM2	acaf_gwas_meta_analysis_height_ac_over_20.txt	ENSG00000164082	18	13	5	4.86067	1.1699e-06	0.492967	0.622036	0.262539	0.792906	0.973623	FALSE	TRUE	FALSE	FALSE	FALSE
ENSG00000196950	SLC39A10	acaf_gwas_meta_analysis_3037511_ac_over_20.txt	ENSG00000196950	64	55	9	2.01847	0.0435424	-0.279372	0.779959	-0.262492	0.792942	0.986781	FALSE	TRUE	FALSE	FALSE	FALSE
ENSG00000269938	ENSG00000269938	acaf_gwas_meta_analysis_BMI_ac_over_20.txt	ENSG00000269938	4	2	2	2.0734	0.0381349	0.229965	0.818119	0.262469	0.79296	0.993636	FALSE	TRUE	FALSE	FALSE	FALSE
ENSG00000164663	USP49	acaf_gwas_meta_analysis_height_ac_over_20.txt	ENSG00000164663	15	14	1	-2.39317	0.0167035	-0.173899	0.861945	-0.262351	0.793051	0.973623	TRUE	TRUE	FALSE	FALSE	FALSE
ENSG00000005436	GCFC2	acaf_gwas_meta_analysis_3010457_ac_over_20.txt	ENSG00000005436	28	11	17	3.1385	0.00169814	-0.26793	0.788753	-0.262318	0.793076	0.998995	FALSE	TRUE	FALSE	FALSE	FALSE
ENSG00000183742	MACC1	acaf_gwas_meta_analysis_NS_328.11_ac_over_20.txt	ENSG00000183742	20	19	1	2.47805	0.0132104	-0.293321	0.769277	-0.262268	0.793115	0.985891	FALSE	TRUE	FALSE	FALSE	FALSE
ENSG00000278603	ENSG00000278603	acaf_gwas_meta_analysis_3033575_ac_over_20.txt	ENSG00000278603	98	95	3	2.92865	0.00340434	0.0170255	0.986416	-0.262265	0.793117	0.988365	FALSE	TRUE	FALSE	FALSE	FALSE
ENSG00000293999	ENSG00000293999	acaf_gwas_meta_analysis_3019897_ac_over_20.txt	ENSG00000293999	9	8	1	2.13856	0.0324717	0.240618	0.809851	0.262216	0.793155	0.992308	FALSE	TRUE	FALSE	FALSE	FALSE
ENSG00000145388	METTL14	acaf_gwas_meta_analysis_3008342_ac_over_20.txt	ENSG00000145388	88	83	5	-2.17926	0.0293126	-0.233158	0.815639	-0.262172	0.793189	0.996232	FALSE	TRUE	FALSE	FALSE	FALSE
ENSG00000101079	NDRG3	acaf_gwas_meta_analysis_CV_401_ac_over_20.txt	ENSG00000101079	30	29	1	-2.50388	0.012284	0.308924	0.75738	0.262092	0.79325	0.988418	FALSE	TRUE	FALSE	FALSE	FALSE
ENSG00000291151	NSUN5P1	acaf_gwas_meta_analysis_height_ac_over_20.txt	ENSG00000291151	23	20	3	-2.78988	0.00527281	0.247316	0.804664	0.261898	0.7934	0.973623	FALSE	TRUE	FALSE	FALSE	FALSE
ENSG00000225217	HSPA7	acaf_gwas_meta_analysis_3028615_ac_over_20.txt	ENSG00000225217	11	10	1	2.77334	0.00554837	0.421084	0.673693	0.261665	0.79358	0.990652	FALSE	TRUE	FALSE	FALSE	FALSE
ENSG00000270344	POC1B-AS1	acaf_gwas_meta_analysis_BMI_ac_over_20.txt	ENSG00000270344	49	46	3	2.8649	0.00417135	-0.321791	0.747611	-0.261617	0.793617	0.993636	FALSE	TRUE	FALSE	FALSE	FALSE
ENSG00000099256	PRTFDC1	acaf_gwas_meta_analysis_3024929_ac_over_20.txt	ENSG00000099256	45	44	1	-2.09547	0.0361288	-0.386643	0.69902	-0.261495	0.793711	0.988656	FALSE	TRUE	FALSE	FALSE	FALSE
ENSG00000244270	RPL32P29	acaf_gwas_meta_analysis_3004327_ac_over_20.txt	ENSG00000244270	104	100	4	2.65698	0.00788444	-0.271932	0.785674	-0.261494	0.793712	0.988925	FALSE	TRUE	FALSE	FALSE	FALSE
ENSG00000223705	NSUN5P1	acaf_gwas_meta_analysis_BMI_ac_over_20.txt	ENSG00000223705	35	34	1	5.17081	2.33084e-07	0.323656	0.746199	0.26143	0.793761	0.993636	FALSE	TRUE	FALSE	FALSE	FALSE
ENSG00000166669	ATF7IP2	acaf_gwas_meta_analysis_EM_202.1_ac_over_20.txt	ENSG00000166669	24	21	3	2.11358	0.0345508	-0.244291	0.807006	-0.261395	0.793788	0.997737	FALSE	TRUE	FALSE	FALSE	FALSE
ENSG00000125637	PSD4	acaf_gwas_meta_analysis_RE_474_ac_over_20.txt	ENSG00000125637	11	10	1	-2.22887	0.0258224	-0.304772	0.76054	-0.261356	0.793818	0.999564	FALSE	TRUE	FALSE	FALSE	FALSE
ENSG00000297778	ENSG00000297778	acaf_gwas_meta_analysis_height_ac_over_20.txt	ENSG00000297778	6	4	2	2.95701	0.00310643	-0.196635	0.844113	-0.261319	0.793846	0.973623	FALSE	TRUE	FALSE	FALSE	FALSE
ENSG00000175606	TMEM70	acaf_gwas_meta_analysis_CV_404_ac_over_20.txt	ENSG00000175606	24	20	4	-2.31299	0.0207234	-0.269434	0.787596	-0.261285	0.793873	0.987165	FALSE	TRUE	FALSE	FALSE	FALSE
ENSG00000253616	CHILL1	acaf_gwas_meta_analysis_NS_328.11_ac_over_20.txt	ENSG00000253616	26	25	1	-2.22706	0.0259432	-0.294743	0.76819	-0.261249	0.793901	0.985891	FALSE	TRUE	FALSE	FALSE	FALSE
ENSG00000108352	RAPGEFL1	acaf_gwas_meta_analysis_NS_328.11_ac_over_20.txt	ENSG00000108352	9	8	1	2.38558	0.0170523	0.260323	0.794614	0.261099	0.794016	0.985891	FALSE	TRUE	FALSE	FALSE	FALSE
ENSG00000127580	WDR24	acaf_gwas_meta_analysis_3009744_ac_over_20.txt	ENSG00000127580	6	3	3	2.39862	0.016457	-0.317257	0.751049	-0.261097	0.794018	0.989367	FALSE	TRUE	FALSE	FALSE	FALSE
ENSG00000272894	MIOS-DT	acaf_gwas_meta_analysis_3019897_ac_over_20.txt	ENSG00000272894	30	24	6	2.18041	0.029227	0.0827031	0.934088	0.26108	0.794031	0.992308	FALSE	TRUE	FALSE	FALSE	FALSE
ENSG00000289384	ENSG00000289384	acaf_gwas_meta_analysis_3004327_ac_over_20.txt	ENSG00000289384	20	16	4	2.03451	0.0419001	-0.253013	0.800258	-0.260995	0.794096	0.988925	FALSE	TRUE	FALSE	FALSE	FALSE
ENSG00000086232	EIF2AK1	acaf_gwas_meta_analysis_3009744_ac_over_20.txt	ENSG00000086232	14	11	3	-3.11703	0.00182684	-0.227891	0.819731	-0.260963	0.794121	0.989367	FALSE	TRUE	FALSE	FALSE	FALSE
ENSG00000254531	ENSG00000254531	acaf_gwas_meta_analysis_3037511_ac_over_20.txt	ENSG00000254531	29	6	23	-2.46522	0.013693	0.149086	0.881486	0.260823	0.794229	0.986781	FALSE	TRUE	FALSE	FALSE	FALSE
ENSG00000067365	METTL22	acaf_gwas_meta_analysis_RE_474_ac_over_20.txt	ENSG00000067365	102	101	1	-2.26843	0.0233032	-0.237181	0.812517	-0.260567	0.794427	0.999564	FALSE	TRUE	FALSE	FALSE	FALSE
ENSG00000288031	ENSG00000288031	acaf_gwas_meta_analysis_NS_328.11_ac_over_20.txt	ENSG00000288031	6	4	2	-2.57476	0.010031	0.348964	0.727116	0.260439	0.794526	0.985891	FALSE	TRUE	FALSE	FALSE	FALSE
ENSG00000285043	ENSG00000285043	acaf_gwas_meta_analysis_3028615_ac_over_20.txt	ENSG00000285043	12	9	3	-2.00941	0.044494	0.27755	0.781358	0.260396	0.794558	0.990652	FALSE	TRUE	FALSE	FALSE	FALSE
ENSG00000154153	RETREG1	acaf_gwas_meta_analysis_RE_475_ac_over_20.txt	ENSG00000154153	19	14	5	2.07315	0.0381579	0.281277	0.778498	0.260391	0.794562	0.999405	FALSE	TRUE	FALSE	FALSE	FALSE
ENSG00000160856	FCRL3	acaf_gwas_meta_analysis_3004327_ac_over_20.txt	ENSG00000160856	70	67	3	-2.93876	0.00329531	0.341771	0.732523	0.260357	0.794589	0.988925	FALSE	TRUE	FALSE	FALSE	FALSE
ENSG00000266992	DHX40P1	acaf_gwas_meta_analysis_height_ac_over_20.txt	ENSG00000266992	13	3	10	4.1858	2.84159e-05	-0.434795	0.663711	-0.260298	0.794634	0.973623	FALSE	TRUE	FALSE	FALSE	FALSE
ENSG00000141456	PELP1	acaf_gwas_meta_analysis_3024929_ac_over_20.txt	ENSG00000141456	86	85	1	2.01953	0.0434326	0.896264	0.370112	0.260212	0.794701	0.98871	FALSE	TRUE	FALSE	FALSE	FALSE
ENSG00000288235	FAM106C	acaf_gwas_meta_analysis_3004410_ac_over_20.txt	ENSG00000288235	12	11	1	-3.11531	0.00183753	0.129739	0.896773	0.260208	0.794703	0.995606	FALSE	TRUE	FALSE	FALSE	FALSE
ENSG00000141506	PIK3R5	acaf_gwas_meta_analysis_3009744_ac_over_20.txt	ENSG00000141506	26	25	1	-2.22872	0.0258324	0.35894	0.71964	0.260096	0.79479	0.989367	FALSE	TRUE	FALSE	FALSE	FALSE
ENSG00000198242	RPL23A	acaf_gwas_meta_analysis_3008342_ac_over_20.txt	ENSG00000198242	20	11	9	-2.12116	0.0339084	0.265241	0.790823	0.260093	0.794792	0.996232	FALSE	TRUE	FALSE	FALSE	FALSE
ENSG00000151116	UEVLD	acaf_gwas_meta_analysis_3028288_ac_over_20.txt	ENSG00000151116	17	15	2	4.00573	6.18263e-05	0.25002	0.802572	0.259995	0.794868	0.996838	FALSE	TRUE	FALSE	FALSE	FALSE
ENSG00000072818	ACAP1	acaf_gwas_meta_analysis_height_ac_over_20.txt	ENSG00000072818	10	9	1	-2.8326	0.00461715	-0.260272	0.794654	-0.259991	0.794871	0.973623	FALSE	TRUE	FALSE	FALSE	FALSE
ENSG00000140057	AK7	acaf_gwas_meta_analysis_EM_202.2_ac_over_20.txt	ENSG00000140057	18	16	2	2.04787	0.0405726	0.298939	0.764986	0.259755	0.795053	0.999181	FALSE	TRUE	FALSE	FALSE	FALSE
ENSG00000107796	ACTA2	acaf_gwas_meta_analysis_3004327_ac_over_20.txt	ENSG00000107796	20	19	1	-2.68221	0.00731384	-0.439899	0.66001	-0.259753	0.795054	0.988925	TRUE	TRUE	FALSE	FALSE	FALSE
ENSG00000117226	GBP3	acaf_gwas_meta_analysis_height_ac_over_20.txt	ENSG00000117226	44	38	6	2.97687	0.00291208	0.192915	0.847026	0.259751	0.795056	0.973623	FALSE	TRUE	FALSE	FALSE	FALSE
ENSG00000266904	LINC00663	acaf_gwas_meta_analysis_EM_202.2_ac_over_20.txt	ENSG00000266904	29	26	3	2.52562	0.0115495	-0.185768	0.852627	-0.259699	0.795096	0.999181	FALSE	TRUE	FALSE	FALSE	FALSE
ENSG00000068831	RASGRP2	acaf_gwas_meta_analysis_3004327_ac_over_20.txt	ENSG00000068831	2	1	1	-3.18119	0.00146671	-0.343733	0.731047	-0.259522	0.795232	0.988925	FALSE	TRUE	FALSE	FALSE	FALSE
ENSG00000290900	ENSG00000290900	acaf_gwas_meta_analysis_3012030_ac_over_20.txt	ENSG00000290900	38	34	4	2.26591	0.0234568	0.297121	0.766374	0.25943	0.795303	0.992273	FALSE	TRUE	FALSE	FALSE	FALSE
ENSG00000105889	STEAP1B	acaf_gwas_meta_analysis_3037511_ac_over_20.txt	ENSG00000105889	31	30	1	-2.20148	0.0277019	0.19028	0.84909	0.259398	0.795328	0.986781	FALSE	TRUE	FALSE	FALSE	FALSE
ENSG00000070756	PABPC1	acaf_gwas_meta_analysis_EM_202.2_ac_over_20.txt	ENSG00000070756	29	28	1	-2.6124	0.00899079	-0.20161	0.840222	-0.259367	0.795352	0.999181	FALSE	TRUE	FALSE	FALSE	FALSE
ENSG00000128683	GAD1	acaf_gwas_meta_analysis_3011948_ac_over_20.txt	ENSG00000128683	20	19	1	-2.09177	0.0364594	0.0944628	0.924742	-0.259205	0.795477	0.992082	FALSE	TRUE	FALSE	FALSE	FALSE
ENSG00000155621	C9orf85	acaf_gwas_meta_analysis_NS_328.11_ac_over_20.txt	ENSG00000155621	24	23	1	-2.3149	0.0206184	0.307575	0.758406	0.259198	0.795483	0.985891	FALSE	TRUE	FALSE	FALSE	FALSE
ENSG00000267484	ENSG00000267484	acaf_gwas_meta_analysis_3008342_ac_over_20.txt	ENSG00000267484	44	43	1	4.11748	3.83037e-05	0.126006	0.899727	0.259194	0.795485	0.996232	FALSE	TRUE	FALSE	FALSE	FALSE
ENSG00000174744	BRMS1	acaf_gwas_meta_analysis_3023314_ac_over_20.txt	ENSG00000174744	10	7	3	-2.01995	0.0433888	-0.204154	0.838233	-0.259176	0.7955	0.999643	FALSE	TRUE	FALSE	FALSE	FALSE
ENSG00000127914	AKAP9	acaf_gwas_meta_analysis_3004327_ac_over_20.txt	ENSG00000127914	100	97	3	2.39306	0.0167084	0.337138	0.736013	0.259163	0.79551	0.988925	FALSE	TRUE	FALSE	FALSE	FALSE
ENSG00000182179	UBA7	acaf_gwas_meta_analysis_RE_475_ac_over_20.txt	ENSG00000182179	15	5	10	-2.7635	0.00571842	0.110546	0.911976	0.259101	0.795557	0.999405	FALSE	TRUE	FALSE	FALSE	FALSE
ENSG00000126214	KLC1	acaf_gwas_meta_analysis_3004327_ac_over_20.txt	ENSG00000126214	38	20	18	2.88732	0.00388537	0.242735	0.808211	0.259077	0.795576	0.988925	FALSE	TRUE	FALSE	FALSE	FALSE
ENSG00000258551	CRAT37	acaf_gwas_meta_analysis_3004410_ac_over_20.txt	ENSG00000258551	39	38	1	-3.19127	0.00141649	0.338381	0.735076	0.259049	0.795597	0.995606	FALSE	TRUE	FALSE	FALSE	FALSE
ENSG00000167419	LPO	acaf_gwas_meta_analysis_BMI_ac_over_20.txt	ENSG00000167419	5	4	1	-2.26483	0.0235233	-0.240824	0.809692	-0.25894	0.795682	0.993636	FALSE	TRUE	FALSE	FALSE	FALSE
ENSG00000256803	ENSG00000256803	acaf_gwas_meta_analysis_RE_474_ac_over_20.txt	ENSG00000256803	41	40	1	-3.1947	0.00139977	0.611454	0.540899	-0.258935	0.795685	0.999564	FALSE	TRUE	FALSE	FALSE	FALSE
ENSG00000164776	PHKG1	acaf_gwas_meta_analysis_3010457_ac_over_20.txt	ENSG00000164776	15	12	3	-1.99654	0.0458747	-0.254736	0.798927	-0.258681	0.795881	0.998995	FALSE	TRUE	FALSE	FALSE	FALSE
ENSG00000198064	NPIPB13	acaf_gwas_meta_analysis_CV_404_ac_over_20.txt	ENSG00000198064	15	14	1	-2.01716	0.0436793	-0.141095	0.887795	-0.258635	0.795917	0.987165	FALSE	TRUE	FALSE	FALSE	FALSE
ENSG00000284734	ENSG00000284734	acaf_gwas_meta_analysis_3013650_ac_over_20.txt	ENSG00000284734	19	18	1	-2.08667	0.0369181	-0.309971	0.756583	-0.258557	0.795977	0.997411	FALSE	TRUE	FALSE	FALSE	FALSE
ENSG00000287839	ENSG00000287839	acaf_gwas_meta_analysis_3011948_ac_over_20.txt	ENSG00000287839	46	28	18	4.73599	2.17984e-06	-0.533706	0.593545	-0.258539	0.795991	0.992082	TRUE	TRUE	FALSE	FALSE	FALSE
ENSG00000295948	ENSG00000295948	acaf_gwas_meta_analysis_3011948_ac_over_20.txt	ENSG00000295948	73	72	1	-4.02101	5.79479e-05	0.344139	0.730742	0.258464	0.796049	0.992082	FALSE	TRUE	FALSE	FALSE	FALSE
ENSG00000157450	RNF111	acaf_gwas_meta_analysis_height_ac_over_20.txt	ENSG00000157450	61	38	23	3.30695	0.000943171	0.271053	0.78635	0.25843	0.796075	0.973623	FALSE	TRUE	FALSE	FALSE	FALSE
ENSG00000182841	RRP7BP	acaf_gwas_meta_analysis_3037511_ac_over_20.txt	ENSG00000182841	13	11	2	-1.98465	0.0471837	0.251362	0.801535	0.258395	0.796102	0.986781	FALSE	TRUE	FALSE	FALSE	FALSE
ENSG00000256381	ENSG00000256381	acaf_gwas_meta_analysis_RE_475_ac_over_20.txt	ENSG00000256381	2	1	1	1.9823	0.0474455	0.165589	0.86848	0.25837	0.796122	0.999405	FALSE	TRUE	FALSE	FALSE	FALSE
ENSG00000197880	MDS2	acaf_gwas_meta_analysis_3004410_ac_over_20.txt	ENSG00000197880	11	10	1	-2.04737	0.0406214	0.181283	0.856145	0.258337	0.796147	0.995606	FALSE	TRUE	FALSE	FALSE	FALSE
ENSG00000233393	ENSG00000233393	acaf_gwas_meta_analysis_RE_475_ac_over_20.txt	ENSG00000233393	16	14	2	-2.5305	0.0113899	0.0296004	0.976386	0.258268	0.7962	0.999405	FALSE	TRUE	FALSE	FALSE	FALSE
ENSG00000310246	ENSG00000310246	acaf_gwas_meta_analysis_3011948_ac_over_20.txt	ENSG00000310246	53	51	2	-2.69403	0.0070594	-0.197391	0.843522	-0.25818	0.796268	0.992082	FALSE	TRUE	FALSE	FALSE	FALSE
ENSG00000003400	CASP10	acaf_gwas_meta_analysis_3004327_ac_over_20.txt	ENSG00000003400	12	11	1	2.91781	0.00352501	-0.245856	0.805793	-0.258144	0.796296	0.988925	FALSE	TRUE	FALSE	FALSE	FALSE
ENSG00000181333	HEPHL1	acaf_gwas_meta_analysis_3004327_ac_over_20.txt	ENSG00000181333	24	21	3	2.21329	0.0268776	-0.353555	0.723672	-0.258074	0.79635	0.988925	FALSE	TRUE	FALSE	FALSE	FALSE
ENSG00000289611	ENSG00000289611	acaf_gwas_meta_analysis_3028615_ac_over_20.txt	ENSG00000289611	60	56	4	2.26967	0.0232276	-0.281734	0.778148	-0.257967	0.796433	0.990797	FALSE	TRUE	FALSE	FALSE	FALSE
ENSG00000302775	ENSG00000302775	acaf_gwas_meta_analysis_CV_401_ac_over_20.txt	ENSG00000302775	18	17	1	-2.05461	0.0399171	0.309801	0.756712	0.257741	0.796606	0.988418	FALSE	TRUE	FALSE	FALSE	FALSE
ENSG00000268240	ENSG00000268240	acaf_gwas_meta_analysis_3023314_ac_over_20.txt	ENSG00000268240	25	21	4	2.29245	0.0218797	0.233981	0.815	0.257709	0.796631	0.999643	FALSE	TRUE	FALSE	FALSE	FALSE
ENSG00000304654	ENSG00000304654	acaf_gwas_meta_analysis_3004410_ac_over_20.txt	ENSG00000304654	15	14	1	1.99077	0.0465067	-0.29941	0.764627	-0.257677	0.796656	0.995606	FALSE	TRUE	FALSE	FALSE	FALSE
ENSG00000255946	ENSG00000255946	acaf_gwas_meta_analysis_3033575_ac_over_20.txt	ENSG00000255946	54	51	3	2.1879	0.0286767	-0.270144	0.78705	-0.257635	0.796688	0.988365	FALSE	TRUE	FALSE	FALSE	FALSE
ENSG00000232759	STEAP1B-AS1	acaf_gwas_meta_analysis_3037511_ac_over_20.txt	ENSG00000232759	9	8	1	-2.17273	0.029801	0.19028	0.84909	0.257594	0.796721	0.986781	FALSE	TRUE	FALSE	FALSE	FALSE
ENSG00000134852	CLOCK	acaf_gwas_meta_analysis_RE_475_ac_over_20.txt	ENSG00000134852	140	137	3	2.82707	0.00469757	0.431703	0.665957	0.257584	0.796728	0.999405	FALSE	TRUE	FALSE	FALSE	FALSE
ENSG00000286644	ENSG00000286644	acaf_gwas_meta_analysis_3028615_ac_over_20.txt	ENSG00000286644	14	12	2	-2.06067	0.0393348	-0.254902	0.798798	-0.257551	0.796753	0.990797	FALSE	TRUE	FALSE	FALSE	FALSE
ENSG00000231365	WARS2-AS1	acaf_gwas_meta_analysis_3023314_ac_over_20.txt	ENSG00000231365	30	12	18	-2.25446	0.0241673	0.269941	0.787206	0.257512	0.796784	0.999643	FALSE	TRUE	FALSE	FALSE	FALSE
ENSG00000171490	RSL1D1	acaf_gwas_meta_analysis_3013650_ac_over_20.txt	ENSG00000171490	17	16	1	2.17941	0.0293012	-0.263605	0.792084	-0.257494	0.796797	0.997411	FALSE	TRUE	FALSE	FALSE	FALSE
ENSG00000214253	FIS1	acaf_gwas_meta_analysis_3024929_ac_over_20.txt	ENSG00000214253	29	28	1	-2.02352	0.0430194	-0.128812	0.897506	0.257474	0.796813	0.98871	FALSE	TRUE	FALSE	FALSE	FALSE
ENSG00000137871	ZNF280D	acaf_gwas_meta_analysis_3010457_ac_over_20.txt	ENSG00000137871	19	12	7	-2.63751	0.00835175	0.22491	0.822049	0.257432	0.796845	0.998995	FALSE	TRUE	FALSE	FALSE	FALSE
ENSG00000143869	GDF7	acaf_gwas_meta_analysis_RE_475_ac_over_20.txt	ENSG00000143869	24	23	1	-2.34666	0.0189424	0.212169	0.831975	0.257364	0.796898	0.999405	FALSE	TRUE	FALSE	FALSE	FALSE
ENSG00000112763	BTN2A1	acaf_gwas_meta_analysis_3004410_ac_over_20.txt	ENSG00000112763	55	54	1	2.33457	0.0195658	0.553618	0.579841	0.257349	0.796909	0.995606	FALSE	TRUE	FALSE	FALSE	FALSE
ENSG00000285730	ENSG00000285730	acaf_gwas_meta_analysis_BMI_ac_over_20.txt	ENSG00000285730	79	74	5	2.59884	0.00935381	0.252573	0.800598	0.25724	0.796993	0.993636	FALSE	TRUE	FALSE	FALSE	FALSE
ENSG00000309618	ENSG00000309618	acaf_gwas_meta_analysis_3033575_ac_over_20.txt	ENSG00000309618	29	23	6	-3.36275	0.000771698	-0.0721918	0.942449	0.257209	0.797018	0.988365	FALSE	TRUE	FALSE	FALSE	FALSE
ENSG00000196268	ZNF493	acaf_gwas_meta_analysis_height_ac_over_20.txt	ENSG00000196268	39	37	2	3.07104	0.00213318	-0.19203	0.847718	-0.257169	0.797048	0.973623	FALSE	TRUE	FALSE	FALSE	FALSE
ENSG00000184261	KCNK12	acaf_gwas_meta_analysis_3019897_ac_over_20.txt	ENSG00000184261	12	10	2	-2.41359	0.0157962	0.251784	0.801208	0.257162	0.797054	0.992308	FALSE	TRUE	FALSE	FALSE	FALSE
ENSG00000214078	CPNE1	acaf_gwas_meta_analysis_BMI_ac_over_20.txt	ENSG00000214078	10	1	9	-2.58207	0.00982097	0.302567	0.76222	0.257109	0.797095	0.993636	FALSE	TRUE	FALSE	FALSE	FALSE
ENSG00000241678	RPL21P94	acaf_gwas_meta_analysis_3037511_ac_over_20.txt	ENSG00000241678	55	53	2	-2.77362	0.00554369	-0.27477	0.783493	-0.257029	0.797156	0.986781	FALSE	TRUE	FALSE	FALSE	FALSE
ENSG00000154813	DPH3	acaf_gwas_meta_analysis_3012030_ac_over_20.txt	ENSG00000154813	45	44	1	-3.48708	0.00048832	0.413143	0.679502	0.256993	0.797184	0.992288	FALSE	TRUE	FALSE	FALSE	FALSE
ENSG00000235531	MSC-AS1	acaf_gwas_meta_analysis_3028615_ac_over_20.txt	ENSG00000235531	33	32	1	2.47445	0.0133441	-0.237499	0.81227	-0.256813	0.797323	0.990797	FALSE	TRUE	FALSE	FALSE	FALSE
ENSG00000005156	LIG3	acaf_gwas_meta_analysis_height_ac_over_20.txt	ENSG00000005156	17	10	7	-2.64759	0.00810675	-0.259893	0.794946	-0.256788	0.797342	0.973623	FALSE	TRUE	FALSE	FALSE	FALSE
ENSG00000301627	ENSG00000301627	acaf_gwas_meta_analysis_3033575_ac_over_20.txt	ENSG00000301627	23	21	2	15.9211	4.5252e-57	-0.116579	0.907194	0.256759	0.797365	0.988365	TRUE	TRUE	FALSE	FALSE	FALSE
ENSG00000136104	RNASEH2B	acaf_gwas_meta_analysis_height_ac_over_20.txt	ENSG00000136104	35	27	8	-3.3679	0.000757419	-0.26513	0.790909	-0.256746	0.797375	0.973623	FALSE	TRUE	FALSE	FALSE	FALSE
ENSG00000115128	SF3B6	acaf_gwas_meta_analysis_3011948_ac_over_20.txt	ENSG00000115128	14	6	8	-3.15561	0.00160164	-0.179529	0.857522	-0.256707	0.797405	0.992082	FALSE	TRUE	FALSE	FALSE	FALSE
ENSG00000125531	FNDC11	acaf_gwas_meta_analysis_RE_474_ac_over_20.txt	ENSG00000125531	16	14	2	3.03417	0.00241202	0.296711	0.766687	0.256669	0.797434	0.999564	FALSE	TRUE	FALSE	FALSE	FALSE
ENSG00000137463	MGARP	acaf_gwas_meta_analysis_CV_401_ac_over_20.txt	ENSG00000137463	68	67	1	2.06932	0.0385158	-0.284508	0.776021	-0.256661	0.79744	0.988418	FALSE	TRUE	FALSE	FALSE	FALSE
ENSG00000196584	XRCC2	acaf_gwas_meta_analysis_3024929_ac_over_20.txt	ENSG00000196584	9	3	6	2.56277	0.0103839	0.299051	0.764901	0.256471	0.797587	0.98871	FALSE	TRUE	FALSE	FALSE	FALSE
ENSG00000136932	TRMO	acaf_gwas_meta_analysis_3009744_ac_over_20.txt	ENSG00000136932	43	42	1	-2.39263	0.0167281	-0.313724	0.753731	-0.256441	0.797611	0.989367	FALSE	TRUE	FALSE	FALSE	FALSE
ENSG00000257178	ENSG00000257178	acaf_gwas_meta_analysis_3037511_ac_over_20.txt	ENSG00000257178	37	23	14	-1.99123	0.0464558	0.323794	0.746094	0.256276	0.797737	0.986781	FALSE	TRUE	FALSE	FALSE	FALSE
ENSG00000289933	ENSG00000289933	acaf_gwas_meta_analysis_3009744_ac_over_20.txt	ENSG00000289933	14	11	3	2.08136	0.0374007	-0.336451	0.736531	-0.256261	0.79775	0.989367	FALSE	TRUE	FALSE	FALSE	FALSE
ENSG00000198885	ITPRIPL1	acaf_gwas_meta_analysis_3010457_ac_over_20.txt	ENSG00000198885	46	33	13	5.81104	6.20867e-09	-0.19949	0.841879	-0.256238	0.797767	0.998995	FALSE	TRUE	FALSE	FALSE	FALSE
ENSG00000105640	RPL18A	acaf_gwas_meta_analysis_3004327_ac_over_20.txt	ENSG00000105640	4	3	1	2.16885	0.0300942	-0.23667	0.812913	-0.256221	0.79778	0.988925	FALSE	TRUE	FALSE	FALSE	FALSE
ENSG00000145908	ZNF300	acaf_gwas_meta_analysis_BMI_ac_over_20.txt	ENSG00000145908	10	9	1	-2.19799	0.0279501	-0.244321	0.806982	-0.25622	0.797781	0.993636	FALSE	TRUE	FALSE	FALSE	FALSE
ENSG00000126457	PRMT1	acaf_gwas_meta_analysis_3033575_ac_over_20.txt	ENSG00000126457	3	2	1	-2.45555	0.0140669	0.261561	0.79366	0.256218	0.797783	0.988365	FALSE	TRUE	FALSE	FALSE	FALSE
ENSG00000277283	RAB35-AS1	acaf_gwas_meta_analysis_3004327_ac_over_20.txt	ENSG00000277283	12	4	8	2.03088	0.0422668	-0.25652	0.797549	-0.256178	0.797814	0.988925	FALSE	TRUE	FALSE	FALSE	FALSE
ENSG00000135862	LAMC1	acaf_gwas_meta_analysis_RE_474_ac_over_20.txt	ENSG00000135862	203	196	7	-2.27471	0.0229232	-0.300452	0.763833	-0.256171	0.797819	0.999564	FALSE	TRUE	FALSE	FALSE	FALSE
ENSG00000159176	CSRP1	acaf_gwas_meta_analysis_CV_401_ac_over_20.txt	ENSG00000159176	25	22	3	-2.21501	0.0267595	-0.180056	0.857108	-0.256079	0.79789	0.988418	FALSE	TRUE	FALSE	FALSE	FALSE
ENSG00000249042	FAM151B-DT	acaf_gwas_meta_analysis_3004327_ac_over_20.txt	ENSG00000249042	122	121	1	-2.08324	0.0372291	0.246585	0.805229	0.256035	0.797924	0.988925	FALSE	TRUE	FALSE	FALSE	FALSE
ENSG00000274978	RNU11	acaf_gwas_meta_analysis_RE_475_ac_over_20.txt	ENSG00000274978	5	1	4	-2.09267	0.0363788	-0.239705	0.810559	-0.256006	0.797946	0.999405	FALSE	TRUE	FALSE	FALSE	FALSE
ENSG00000109475	RPL34	acaf_gwas_meta_analysis_3004410_ac_over_20.txt	ENSG00000109475	8	6	2	-2.82147	0.00478044	-0.132299	0.894747	-0.255881	0.798043	0.995606	FALSE	TRUE	FALSE	FALSE	FALSE
ENSG00000092068	SLC7A8	acaf_gwas_meta_analysis_3010457_ac_over_20.txt	ENSG00000092068	11	10	1	-3.38711	0.000706339	0.286674	0.774362	0.255845	0.798071	0.998995	TRUE	TRUE	FALSE	FALSE	FALSE
ENSG00000120063	GNA13	acaf_gwas_meta_analysis_3009744_ac_over_20.txt	ENSG00000120063	28	25	3	-2.59181	0.00954726	-0.294201	0.768604	-0.255812	0.798096	0.989367	FALSE	TRUE	FALSE	FALSE	FALSE
ENSG00000176340	COX8A	acaf_gwas_meta_analysis_3028288_ac_over_20.txt	ENSG00000176340	2	1	1	-2.97441	0.00293556	0.148275	0.882126	0.255776	0.798124	0.996838	FALSE	TRUE	FALSE	FALSE	FALSE
ENSG00000178217	SH2D4B	acaf_gwas_meta_analysis_3011948_ac_over_20.txt	ENSG00000178217	18	17	1	-2.95878	0.00308862	0.232726	0.815974	0.255658	0.798215	0.992082	FALSE	TRUE	FALSE	FALSE	FALSE
ENSG00000127954	STEAP4	acaf_gwas_meta_analysis_3009744_ac_over_20.txt	ENSG00000127954	17	6	11	-2.12366	0.0336986	-0.296027	0.767209	-0.255651	0.79822	0.989367	FALSE	TRUE	FALSE	FALSE	FALSE
ENSG00000161265	U2AF1L4	acaf_gwas_meta_analysis_3037511_ac_over_20.txt	ENSG00000161265	21	19	2	1.98091	0.0476018	0.369886	0.711467	0.255552	0.798297	0.986781	FALSE	TRUE	FALSE	FALSE	FALSE
ENSG00000290546	ENSG00000290546	acaf_gwas_meta_analysis_height_ac_over_20.txt	ENSG00000290546	15	9	6	-2.62881	0.00856832	0.423236	0.672123	0.255463	0.798365	0.973623	FALSE	TRUE	FALSE	FALSE	FALSE
ENSG00000291077	ENSG00000291077	acaf_gwas_meta_analysis_CV_404_ac_over_20.txt	ENSG00000291077	20	17	3	-2.16266	0.0305673	0.254151	0.799379	0.25543	0.798391	0.987165	FALSE	TRUE	FALSE	FALSE	FALSE
ENSG00000196821	ILRUN	acaf_gwas_meta_analysis_3011948_ac_over_20.txt	ENSG00000196821	19	17	2	-3.05031	0.00228604	0.296543	0.766815	0.255178	0.798586	0.992082	TRUE	TRUE	FALSE	FALSE	FALSE
ENSG00000249258	ENSG00000249258	acaf_gwas_meta_analysis_3010457_ac_over_20.txt	ENSG00000249258	15	14	1	-2.36604	0.0179794	-0.248175	0.803999	-0.255103	0.798643	0.998995	FALSE	TRUE	FALSE	FALSE	FALSE
ENSG00000115232	ITGA4	acaf_gwas_meta_analysis_3004327_ac_over_20.txt	ENSG00000115232	46	45	1	-5.57957	2.41113e-08	0.123827	0.901452	-0.255027	0.798702	0.988925	TRUE	TRUE	FALSE	FALSE	FALSE
ENSG00000035115	SH3YL1	acaf_gwas_meta_analysis_BMI_ac_over_20.txt	ENSG00000035115	24	11	13	1.99845	0.0456678	0.273511	0.78446	0.254645	0.798997	0.993636	FALSE	TRUE	FALSE	FALSE	FALSE
ENSG00000306113	ENSG00000306113	acaf_gwas_meta_analysis_height_ac_over_20.txt	ENSG00000306113	29	22	7	-2.33979	0.0192944	-0.186376	0.85215	-0.254593	0.799038	0.973623	FALSE	TRUE	FALSE	FALSE	FALSE
ENSG00000107371	EXOSC3	acaf_gwas_meta_analysis_3012030_ac_over_20.txt	ENSG00000107371	33	15	18	2.05152	0.040216	-0.322732	0.746898	-0.254583	0.799045	0.992744	FALSE	TRUE	FALSE	FALSE	FALSE
ENSG00000037280	FLT4	acaf_gwas_meta_analysis_3019897_ac_over_20.txt	ENSG00000037280	18	16	2	3.35153	0.000803677	0.0854731	0.931885	-0.254568	0.799057	0.992308	FALSE	TRUE	FALSE	FALSE	FALSE
ENSG00000254837	LIPT2-AS1	acaf_gwas_meta_analysis_3028288_ac_over_20.txt	ENSG00000254837	21	15	6	-2.17867	0.0293562	-0.199031	0.842239	-0.25452	0.799094	0.996838	FALSE	TRUE	FALSE	FALSE	FALSE
ENSG00000204745	ENSG00000204745	acaf_gwas_meta_analysis_CV_404_ac_over_20.txt	ENSG00000204745	11	9	2	-2.52644	0.0115225	-0.270013	0.78715	-0.254499	0.79911	0.987165	FALSE	TRUE	FALSE	FALSE	FALSE
ENSG00000280022	ENSG00000280022	acaf_gwas_meta_analysis_3033575_ac_over_20.txt	ENSG00000280022	10	3	7	2.00345	0.0451292	-0.749472	0.453573	-0.254481	0.799124	0.988365	FALSE	TRUE	FALSE	FALSE	FALSE
ENSG00000148187	MRRF	acaf_gwas_meta_analysis_RE_475_ac_over_20.txt	ENSG00000148187	14	13	1	2.02089	0.0432911	0.260659	0.794355	0.254471	0.799132	0.999405	FALSE	TRUE	FALSE	FALSE	FALSE
ENSG00000112378	PERP	acaf_gwas_meta_analysis_3019897_ac_over_20.txt	ENSG00000112378	28	27	1	-2.08297	0.0372544	-0.261734	0.793526	-0.254353	0.799223	0.992308	FALSE	TRUE	FALSE	FALSE	FALSE
ENSG00000173535	TNFRSF10C	acaf_gwas_meta_analysis_3037511_ac_over_20.txt	ENSG00000173535	21	20	1	3.76068	0.000169449	-0.265	0.791009	-0.254253	0.7993	0.986781	TRUE	TRUE	FALSE	FALSE	FALSE
ENSG00000232721	ENSG00000232721	acaf_gwas_meta_analysis_height_ac_over_20.txt	ENSG00000232721	12	11	1	-3.17943	0.00147567	1.36356	0.172706	0.254229	0.799319	0.973623	FALSE	TRUE	FALSE	FALSE	FALSE
ENSG00000237149	ZNF503-AS2	acaf_gwas_meta_analysis_NS_328.11_ac_over_20.txt	ENSG00000237149	70	69	1	-1.98061	0.0476354	-0.247539	0.804491	-0.254195	0.799345	0.985891	FALSE	TRUE	FALSE	FALSE	FALSE
ENSG00000121211	MND1	acaf_gwas_meta_analysis_3028288_ac_over_20.txt	ENSG00000121211	21	19	2	2.86043	0.00423068	-0.27477	0.783493	-0.254192	0.799347	0.996838	FALSE	TRUE	FALSE	FALSE	FALSE
ENSG00000167614	TTYH1	acaf_gwas_meta_analysis_3033575_ac_over_20.txt	ENSG00000167614	27	21	6	2.10621	0.035186	-0.321907	0.747523	-0.254114	0.799408	0.988365	FALSE	TRUE	FALSE	FALSE	FALSE
ENSG00000171791	BCL2	acaf_gwas_meta_analysis_CV_404_ac_over_20.txt	ENSG00000171791	4	3	1	-2.91307	0.00357894	0.347531	0.728192	0.254085	0.79943	0.987165	FALSE	TRUE	FALSE	FALSE	FALSE
ENSG00000211697	TRGV5	acaf_gwas_meta_analysis_EM_202.1_ac_over_20.txt	ENSG00000211697	19	17	2	-2.22169	0.0263045	-1.49735	0.134301	-0.254047	0.799459	0.997737	FALSE	TRUE	FALSE	FALSE	FALSE
ENSG00000270562	FOXP1-DT	acaf_gwas_meta_analysis_3010457_ac_over_20.txt	ENSG00000270562	18	17	1	-2.83268	0.00461602	-1.19496	0.232102	0.253957	0.799528	0.998995	FALSE	TRUE	FALSE	FALSE	FALSE
ENSG00000223725	MYOSLID-AS1	acaf_gwas_meta_analysis_3004410_ac_over_20.txt	ENSG00000223725	23	22	1	2.13219	0.0329916	-0.298114	0.765616	-0.253822	0.799633	0.995606	FALSE	TRUE	FALSE	FALSE	FALSE
ENSG00000185829	ARL17A	acaf_gwas_meta_analysis_3009744_ac_over_20.txt	ENSG00000185829	294	292	2	-2.51888	0.011773	0.606895	0.54392	0.253811	0.799641	0.989367	FALSE	TRUE	FALSE	FALSE	FALSE
ENSG00000288853	ENSG00000288853	acaf_gwas_meta_analysis_CV_404_ac_over_20.txt	ENSG00000288853	7	5	2	3.307	0.000943001	-0.15084	0.880102	-0.253706	0.799723	0.987165	FALSE	TRUE	FALSE	FALSE	FALSE
ENSG00000198858	R3HDM4	acaf_gwas_meta_analysis_3012030_ac_over_20.txt	ENSG00000198858	18	15	3	-2.00273	0.0452067	0.271127	0.786293	0.253535	0.799855	0.992744	FALSE	TRUE	FALSE	FALSE	FALSE
ENSG00000092020	PPP2R3C	acaf_gwas_meta_analysis_3010457_ac_over_20.txt	ENSG00000092020	80	46	34	-4.02837	5.61638e-05	0.590543	0.554827	0.25353	0.799859	0.998995	FALSE	TRUE	FALSE	FALSE	FALSE
ENSG00000143882	ATP6V1C2	acaf_gwas_meta_analysis_3009744_ac_over_20.txt	ENSG00000143882	100	92	8	2.49693	0.0125274	0.178639	0.858221	0.253492	0.799888	0.989367	FALSE	TRUE	FALSE	FALSE	FALSE
ENSG00000172725	CORO1B	acaf_gwas_meta_analysis_EM_202.2_ac_over_20.txt	ENSG00000172725	5	4	1	-2.36358	0.0180993	0.241278	0.80934	0.253459	0.799914	0.999181	FALSE	TRUE	FALSE	FALSE	FALSE
ENSG00000171444	MCC	acaf_gwas_meta_analysis_EM_202.1_ac_over_20.txt	ENSG00000171444	25	18	7	-2.48422	0.0129835	-0.375755	0.707099	-0.253458	0.799914	0.997737	FALSE	TRUE	FALSE	FALSE	FALSE
ENSG00000205517	RGL3	acaf_gwas_meta_analysis_3037511_ac_over_20.txt	ENSG00000205517	25	23	2	-2.1967	0.0280416	0.187542	0.851236	0.253415	0.799948	0.986781	FALSE	TRUE	FALSE	FALSE	FALSE
ENSG00000294754	ENSG00000294754	acaf_gwas_meta_analysis_3008342_ac_over_20.txt	ENSG00000294754	26	25	1	2.39283	0.016719	-0.0423638	0.966209	0.253363	0.799987	0.996232	FALSE	TRUE	FALSE	FALSE	FALSE
ENSG00000134375	TIMM17A	acaf_gwas_meta_analysis_RE_475_ac_over_20.txt	ENSG00000134375	13	12	1	-3.17585	0.00149399	0.278657	0.780508	0.25328	0.800052	0.999405	FALSE	TRUE	FALSE	FALSE	FALSE
ENSG00000213085	CFAP45	acaf_gwas_meta_analysis_3013650_ac_over_20.txt	ENSG00000213085	25	23	2	-2.20372	0.0275437	0.125883	0.899824	0.253235	0.800087	0.997411	FALSE	TRUE	FALSE	FALSE	FALSE
ENSG00000127580	WDR24	acaf_gwas_meta_analysis_height_ac_over_20.txt	ENSG00000127580	6	3	3	8.86493	7.65535e-19	0.045303	0.963866	0.253197	0.800116	0.973623	FALSE	TRUE	FALSE	FALSE	FALSE
ENSG00000093144	ECHDC1	acaf_gwas_meta_analysis_BMI_ac_over_20.txt	ENSG00000093144	41	35	6	-2.51944	0.0117542	-0.297872	0.765801	-0.253136	0.800163	0.993636	FALSE	TRUE	FALSE	FALSE	FALSE
ENSG00000177873	ZNF619	acaf_gwas_meta_analysis_EM_202.1_ac_over_20.txt	ENSG00000177873	45	44	1	-2.05271	0.0401009	-0.256397	0.797645	-0.253112	0.800182	0.997737	FALSE	TRUE	FALSE	FALSE	FALSE
ENSG00000249532	MIR302CHG	acaf_gwas_meta_analysis_NS_328.11_ac_over_20.txt	ENSG00000249532	29	27	2	1.98767	0.0468483	-0.285196	0.775494	-0.253102	0.800189	0.985891	FALSE	TRUE	FALSE	FALSE	FALSE
ENSG00000169241	SLC50A1	acaf_gwas_meta_analysis_3023314_ac_over_20.txt	ENSG00000169241	17	16	1	-2.14182	0.0322078	0.233979	0.815001	0.252969	0.800292	0.999643	FALSE	TRUE	FALSE	FALSE	FALSE
ENSG00000172992	DCAKD	acaf_gwas_meta_analysis_3011948_ac_over_20.txt	ENSG00000172992	33	8	25	-1.97061	0.0487682	0.333661	0.738635	0.252933	0.80032	0.992082	FALSE	TRUE	FALSE	FALSE	FALSE
ENSG00000300271	ENSG00000300271	acaf_gwas_meta_analysis_EM_202.1_ac_over_20.txt	ENSG00000300271	8	7	1	1.96249	0.0497057	-0.215389	0.829464	-0.252897	0.800348	0.997737	FALSE	TRUE	FALSE	FALSE	FALSE
ENSG00000185920	PTCH1	acaf_gwas_meta_analysis_3009744_ac_over_20.txt	ENSG00000185920	40	39	1	2.11877	0.0341097	-0.256295	0.797723	-0.252892	0.800351	0.989367	FALSE	TRUE	FALSE	FALSE	FALSE
ENSG00000269893	SNHG8	acaf_gwas_meta_analysis_3024929_ac_over_20.txt	ENSG00000269893	48	47	1	-2.67086	0.00756567	-0.223255	0.823337	-0.252826	0.800403	0.98871	FALSE	TRUE	FALSE	FALSE	FALSE
ENSG00000300690	ENSG00000300690	acaf_gwas_meta_analysis_BMI_ac_over_20.txt	ENSG00000300690	70	54	16	3.60829	0.000308217	-0.147645	0.882623	-0.252723	0.800482	0.993636	FALSE	TRUE	FALSE	FALSE	FALSE
ENSG00000258289	CHURC1	acaf_gwas_meta_analysis_BMI_ac_over_20.txt	ENSG00000258289	28	21	7	2.37325	0.0176324	-0.304892	0.760448	-0.252714	0.800489	0.993636	FALSE	TRUE	FALSE	FALSE	FALSE
ENSG00000244510	ENSG00000244510	acaf_gwas_meta_analysis_EM_202.2_ac_over_20.txt	ENSG00000244510	46	44	2	2.27946	0.0226396	0.564205	0.572615	0.25269	0.800508	0.999181	FALSE	TRUE	FALSE	FALSE	FALSE
ENSG00000110711	AIP	acaf_gwas_meta_analysis_3028288_ac_over_20.txt	ENSG00000110711	11	10	1	2.46271	0.0137893	-0.244917	0.806521	-0.252613	0.800567	0.996838	FALSE	TRUE	FALSE	FALSE	FALSE
ENSG00000263528	IKBKE	acaf_gwas_meta_analysis_3008342_ac_over_20.txt	ENSG00000263528	52	50	2	-2.05913	0.0394821	-0.328086	0.742847	-0.252598	0.800579	0.996232	FALSE	TRUE	FALSE	FALSE	FALSE
ENSG00000197226	TBC1D9B	acaf_gwas_meta_analysis_3004410_ac_over_20.txt	ENSG00000197226	14	11	3	1.97837	0.0478871	0.365876	0.714458	0.252596	0.80058	0.995626	FALSE	TRUE	FALSE	FALSE	FALSE
ENSG00000308907	ENSG00000308907	acaf_gwas_meta_analysis_3019897_ac_over_20.txt	ENSG00000308907	21	19	2	2.2389	0.0251626	-0.316255	0.751809	-0.252554	0.800613	0.992308	FALSE	TRUE	FALSE	FALSE	FALSE
ENSG00000138756	BMP2K	acaf_gwas_meta_analysis_3024929_ac_over_20.txt	ENSG00000138756	38	32	6	-2.35978	0.0182857	0.266947	0.78951	0.252496	0.800658	0.98871	FALSE	TRUE	FALSE	FALSE	FALSE
ENSG00000300939	ENSG00000300939	acaf_gwas_meta_analysis_3004327_ac_over_20.txt	ENSG00000300939	77	70	7	-2.88746	0.00388371	-0.589732	0.555371	-0.252214	0.800876	0.988925	FALSE	TRUE	FALSE	FALSE	FALSE
ENSG00000269343	ZNF587B	acaf_gwas_meta_analysis_3010457_ac_over_20.txt	ENSG00000269343	24	22	2	2.28381	0.0223829	0.457736	0.647142	0.252119	0.800949	0.998995	FALSE	TRUE	FALSE	FALSE	FALSE
ENSG00000138606	SHF	acaf_gwas_meta_analysis_BMI_ac_over_20.txt	ENSG00000138606	91	64	27	-3.11367	0.00184774	0.242822	0.808143	0.252034	0.801015	0.993636	FALSE	TRUE	FALSE	FALSE	FALSE
ENSG00000298045	ENSG00000298045	acaf_gwas_meta_analysis_3033575_ac_over_20.txt	ENSG00000298045	20	15	5	-4.37339	1.22331e-05	-0.11104	0.911585	-0.252022	0.801024	0.988365	TRUE	TRUE	FALSE	FALSE	FALSE
ENSG00000168944	CEP120	acaf_gwas_meta_analysis_height_ac_over_20.txt	ENSG00000168944	78	46	32	-4.34251	1.40867e-05	-0.288667	0.772836	-0.251841	0.801164	0.973853	FALSE	TRUE	FALSE	FALSE	FALSE
ENSG00000303688	ENSG00000303688	acaf_gwas_meta_analysis_height_ac_over_20.txt	ENSG00000303688	11	10	1	-2.07712	0.0377909	0.249243	0.803173	0.251775	0.801215	0.973853	FALSE	TRUE	FALSE	FALSE	FALSE
ENSG00000261729	GS1-204I12.4	acaf_gwas_meta_analysis_3010457_ac_over_20.txt	ENSG00000261729	12	10	2	-2.02944	0.0424136	0.36002	0.718832	0.251581	0.801365	0.998995	FALSE	TRUE	FALSE	FALSE	FALSE
ENSG00000186638	KIF24	acaf_gwas_meta_analysis_3010457_ac_over_20.txt	ENSG00000186638	113	34	79	-2.76938	0.00561631	-0.270365	0.78688	-0.251476	0.801446	0.998995	FALSE	TRUE	FALSE	FALSE	FALSE
ENSG00000205084	TMEM231	acaf_gwas_meta_analysis_3037511_ac_over_20.txt	ENSG00000205084	43	31	12	-2.27808	0.0227216	0.256964	0.797207	0.251438	0.801475	0.986781	FALSE	TRUE	FALSE	FALSE	FALSE
ENSG00000234072	GTF3C2-AS2	acaf_gwas_meta_analysis_RE_475_ac_over_20.txt	ENSG00000234072	14	13	1	2.75057	0.00594922	-0.264128	0.791681	-0.251422	0.801488	0.999405	FALSE	TRUE	FALSE	FALSE	FALSE
ENSG00000296406	ENSG00000296406	acaf_gwas_meta_analysis_3024929_ac_over_20.txt	ENSG00000296406	14	13	1	2.37096	0.0177419	-0.267151	0.789353	-0.251354	0.80154	0.98871	FALSE	TRUE	FALSE	FALSE	FALSE
ENSG00000286407	ENSG00000286407	acaf_gwas_meta_analysis_BMI_ac_over_20.txt	ENSG00000286407	14	13	1	2.5021	0.012346	0.234576	0.814538	0.251335	0.801555	0.993636	FALSE	TRUE	FALSE	FALSE	FALSE
ENSG00000261329	ENSG00000261329	acaf_gwas_meta_analysis_RE_475_ac_over_20.txt	ENSG00000261329	34	10	24	-2.31692	0.0205082	-0.305949	0.759644	-0.251316	0.80157	0.999405	FALSE	TRUE	FALSE	FALSE	FALSE
ENSG00000226430	USP17L7	acaf_gwas_meta_analysis_3028615_ac_over_20.txt	ENSG00000226430	6	5	1	-2.37619	0.0174923	-0.204234	0.838171	-0.251203	0.801657	0.990797	FALSE	TRUE	FALSE	FALSE	FALSE
ENSG00000225697	SLC26A6	acaf_gwas_meta_analysis_BMI_ac_over_20.txt	ENSG00000225697	4	2	2	-2.55033	0.0107621	-0.297669	0.765956	-0.251153	0.801696	0.993636	FALSE	TRUE	FALSE	FALSE	FALSE
ENSG00000266933	MADCAM1-AS1	acaf_gwas_meta_analysis_EM_202.1_ac_over_20.txt	ENSG00000266933	10	5	5	-2.24734	0.0246182	-0.356981	0.721106	-0.251137	0.801708	0.997737	FALSE	TRUE	FALSE	FALSE	FALSE
ENSG00000087053	MTMR2	acaf_gwas_meta_analysis_3033575_ac_over_20.txt	ENSG00000087053	46	45	1	-3.42953	0.000604625	0.268688	0.78817	0.251131	0.801713	0.988365	FALSE	TRUE	FALSE	FALSE	FALSE
ENSG00000125246	CLYBL	acaf_gwas_meta_analysis_BMI_ac_over_20.txt	ENSG00000125246	26	23	3	-2.12367	0.033698	0.239861	0.810438	0.25113	0.801714	0.993636	FALSE	TRUE	FALSE	FALSE	FALSE
ENSG00000085662	AKR1B1	acaf_gwas_meta_analysis_3011948_ac_over_20.txt	ENSG00000085662	130	126	4	2.32125	0.0202736	-0.25897	0.795658	-0.250967	0.80184	0.992082	FALSE	TRUE	FALSE	FALSE	FALSE
ENSG00000296050	ENSG00000296050	acaf_gwas_meta_analysis_3011948_ac_over_20.txt	ENSG00000296050	12	11	1	-2.47294	0.0134005	-0.206185	0.836647	-0.250921	0.801875	0.992082	TRUE	TRUE	FALSE	FALSE	FALSE
ENSG00000297479	ENSG00000297479	acaf_gwas_meta_analysis_3024929_ac_over_20.txt	ENSG00000297479	64	63	1	-2.02506	0.0428617	-0.270195	0.78701	-0.250749	0.802008	0.98871	FALSE	TRUE	FALSE	FALSE	FALSE
ENSG00000188428	BLOC1S5	acaf_gwas_meta_analysis_3012030_ac_over_20.txt	ENSG00000188428	73	71	2	2.98075	0.00287548	0.311813	0.755183	0.250685	0.802058	0.993413	TRUE	TRUE	FALSE	FALSE	FALSE
ENSG00000146592	CREB5	acaf_gwas_meta_analysis_3004327_ac_over_20.txt	ENSG00000146592	25	24	1	-2.50105	0.0123825	-0.0891858	0.928934	-0.250674	0.802066	0.988925	TRUE	TRUE	FALSE	FALSE	FALSE
ENSG00000069956	MAPK6	acaf_gwas_meta_analysis_NS_328.11_ac_over_20.txt	ENSG00000069956	23	22	1	-2.15229	0.0313745	0.233179	0.815622	0.25065	0.802085	0.985891	FALSE	TRUE	FALSE	FALSE	FALSE
ENSG00000069869	NEDD4	acaf_gwas_meta_analysis_RE_474_ac_over_20.txt	ENSG00000069869	113	111	2	2.28018	0.0225972	-0.361111	0.718016	-0.250634	0.802097	0.999564	FALSE	TRUE	FALSE	FALSE	FALSE
ENSG00000136888	ATP6V1G1	acaf_gwas_meta_analysis_3033575_ac_over_20.txt	ENSG00000136888	11	9	2	2.85044	0.00436584	-0.30587	0.759704	-0.250592	0.80213	0.988365	FALSE	TRUE	FALSE	FALSE	FALSE
ENSG00000115233	PSMD14	acaf_gwas_meta_analysis_RE_474_ac_over_20.txt	ENSG00000115233	9	6	3	-2.66067	0.00779853	-0.140813	0.888018	-0.250575	0.802143	0.999564	FALSE	TRUE	FALSE	FALSE	FALSE
ENSG00000118785	SPP1	acaf_gwas_meta_analysis_CV_401_ac_over_20.txt	ENSG00000118785	70	64	6	1.9728	0.0485189	0.153422	0.878066	0.250501	0.8022	0.988511	FALSE	TRUE	FALSE	FALSE	FALSE
ENSG00000160050	CCDC28B	acaf_gwas_meta_analysis_3023314_ac_over_20.txt	ENSG00000160050	47	45	2	2.01158	0.0442639	0.303903	0.761202	0.250483	0.802214	0.999643	FALSE	TRUE	FALSE	FALSE	FALSE
ENSG00000234147	ENSG00000234147	acaf_gwas_meta_analysis_3019897_ac_over_20.txt	ENSG00000234147	21	20	1	-2.0639	0.0390268	0.937261	0.348624	0.250457	0.802234	0.992308	FALSE	TRUE	FALSE	FALSE	FALSE
ENSG00000136448	NMT1	acaf_gwas_meta_analysis_height_ac_over_20.txt	ENSG00000136448	32	29	3	-5.02566	5.01694e-07	0.418957	0.675247	0.250366	0.802304	0.974059	FALSE	TRUE	FALSE	FALSE	FALSE
ENSG00000137962	ARHGAP29	acaf_gwas_meta_analysis_RE_474_ac_over_20.txt	ENSG00000137962	22	10	12	-2.34145	0.0192089	-0.257148	0.797064	-0.250291	0.802362	0.999564	FALSE	TRUE	FALSE	FALSE	FALSE
ENSG00000151151	IPMK	acaf_gwas_meta_analysis_3009744_ac_over_20.txt	ENSG00000151151	32	31	1	3.37797	0.000730243	-0.431124	0.666378	-0.250219	0.802418	0.989738	FALSE	TRUE	FALSE	FALSE	FALSE
ENSG00000226791	LINC02611	acaf_gwas_meta_analysis_height_ac_over_20.txt	ENSG00000226791	2	1	1	3.3943	0.000688035	0.283168	0.777048	0.250176	0.802451	0.974059	FALSE	TRUE	FALSE	FALSE	FALSE
ENSG00000162994	CLHC1	acaf_gwas_meta_analysis_CV_404_ac_over_20.txt	ENSG00000162994	20	13	7	2.26506	0.0235089	-0.24617	0.80555	-0.250134	0.802484	0.987165	FALSE	TRUE	FALSE	FALSE	FALSE
ENSG00000258469	CHMP4BP1	acaf_gwas_meta_analysis_3004410_ac_over_20.txt	ENSG00000258469	29	15	14	2.74575	0.00603729	0.378579	0.705	0.250103	0.802508	0.995655	FALSE	TRUE	FALSE	FALSE	FALSE
ENSG00000164483	SAMD3	acaf_gwas_meta_analysis_EM_202.2_ac_over_20.txt	ENSG00000164483	19	16	3	2.69361	0.0070683	0.320036	0.748941	0.2501	0.80251	0.999181	FALSE	TRUE	FALSE	FALSE	FALSE
ENSG00000264070	DND1P1	acaf_gwas_meta_analysis_3012030_ac_over_20.txt	ENSG00000264070	19	3	16	-6.94803	3.7042e-12	0.742636	0.457702	-0.249915	0.802653	0.993493	FALSE	TRUE	FALSE	FALSE	FALSE
ENSG00000235530	TMEM11-DT	acaf_gwas_meta_analysis_height_ac_over_20.txt	ENSG00000235530	18	12	6	2.3102	0.0208774	-0.330134	0.741299	-0.24988	0.80268	0.974059	FALSE	TRUE	FALSE	FALSE	FALSE
ENSG00000149679	CABLES2	acaf_gwas_meta_analysis_EM_202.1_ac_over_20.txt	ENSG00000149679	9	8	1	-2.16915	0.0300716	0.303207	0.761732	0.249816	0.802729	0.997737	FALSE	TRUE	FALSE	FALSE	FALSE
ENSG00000290947	ENSG00000290947	acaf_gwas_meta_analysis_3023314_ac_over_20.txt	ENSG00000290947	42	39	3	2.14088	0.0322841	0.209312	0.834205	0.249741	0.802788	0.999643	FALSE	TRUE	FALSE	FALSE	FALSE
ENSG00000099814	CEP170B	acaf_gwas_meta_analysis_3004327_ac_over_20.txt	ENSG00000099814	9	7	2	2.03527	0.0418236	0.0253431	0.979781	0.24974	0.802788	0.988925	FALSE	TRUE	FALSE	FALSE	FALSE
ENSG00000267368	UPK3BL1	acaf_gwas_meta_analysis_height_ac_over_20.txt	ENSG00000267368	9	6	3	2.67485	0.00747619	0.347021	0.728576	0.249627	0.802876	0.974059	FALSE	TRUE	FALSE	FALSE	FALSE
ENSG00000299593	ENSG00000299593	acaf_gwas_meta_analysis_3024929_ac_over_20.txt	ENSG00000299593	7	6	1	2.24498	0.0247692	-0.229714	0.818314	-0.249533	0.802948	0.98871	FALSE	TRUE	FALSE	FALSE	FALSE
ENSG00000092931	MFSD11	acaf_gwas_meta_analysis_BMI_ac_over_20.txt	ENSG00000092931	8	6	2	-3.08369	0.00204452	-0.0127872	0.989798	-0.249522	0.802957	0.993636	FALSE	TRUE	FALSE	FALSE	FALSE
ENSG00000234965	SHISA8	acaf_gwas_meta_analysis_3033575_ac_over_20.txt	ENSG00000234965	23	18	5	2.1625	0.0305798	0.270594	0.786704	0.249457	0.803007	0.988365	FALSE	TRUE	FALSE	FALSE	FALSE
ENSG00000284934	ENSG00000284934	acaf_gwas_meta_analysis_3011948_ac_over_20.txt	ENSG00000284934	27	24	3	2.29111	0.0219568	-0.31506	0.752716	-0.249437	0.803023	0.992082	FALSE	TRUE	FALSE	FALSE	FALSE
ENSG00000104320	NBN	acaf_gwas_meta_analysis_3024929_ac_over_20.txt	ENSG00000104320	48	41	7	-2.06337	0.0390774	-0.232554	0.816108	-0.249386	0.803062	0.98871	FALSE	TRUE	FALSE	FALSE	FALSE
ENSG00000171469	ZNF561	acaf_gwas_meta_analysis_3023314_ac_over_20.txt	ENSG00000171469	37	36	1	2.75347	0.00589679	0.303688	0.761366	0.249244	0.803172	0.999643	FALSE	TRUE	FALSE	FALSE	FALSE
ENSG00000233684	LINC01865	acaf_gwas_meta_analysis_BMI_ac_over_20.txt	ENSG00000233684	39	23	16	1.98383	0.047275	-0.215097	0.829692	-0.249145	0.803249	0.993636	FALSE	TRUE	FALSE	FALSE	FALSE
ENSG00000226419	SLC16A1-AS1	acaf_gwas_meta_analysis_RE_475_ac_over_20.txt	ENSG00000226419	59	58	1	2.34358	0.0190996	0.230311	0.81785	0.249096	0.803287	0.999405	FALSE	TRUE	FALSE	FALSE	FALSE
ENSG00000157741	UBN2	acaf_gwas_meta_analysis_3033575_ac_over_20.txt	ENSG00000157741	10	7	3	2.36101	0.0182253	-0.208369	0.834941	-0.249086	0.803294	0.988365	FALSE	TRUE	FALSE	FALSE	FALSE
ENSG00000123219	CENPK	acaf_gwas_meta_analysis_3028288_ac_over_20.txt	ENSG00000123219	44	43	1	-2.62739	0.00860421	-0.267303	0.789236	-0.249075	0.803302	0.996838	FALSE	TRUE	FALSE	FALSE	FALSE
ENSG00000285257	ENSG00000285257	acaf_gwas_meta_analysis_3033575_ac_over_20.txt	ENSG00000285257	19	16	3	2.34143	0.0192101	0.563753	0.572923	0.248748	0.803556	0.988365	FALSE	TRUE	FALSE	FALSE	FALSE
ENSG00000290783	ADAM20P1	acaf_gwas_meta_analysis_3023314_ac_over_20.txt	ENSG00000290783	76	75	1	-2.12413	0.0336595	-0.681835	0.495343	0.248678	0.80361	0.999643	FALSE	TRUE	FALSE	FALSE	FALSE
ENSG00000198087	CD2AP	acaf_gwas_meta_analysis_3004410_ac_over_20.txt	ENSG00000198087	62	44	18	-2.21213	0.0269578	-0.322615	0.746987	-0.248622	0.803654	0.995655	TRUE	TRUE	FALSE	FALSE	FALSE
ENSG00000173535	TNFRSF10C	acaf_gwas_meta_analysis_3011948_ac_over_20.txt	ENSG00000173535	21	20	1	3.19694	0.00138895	0.239295	0.810876	0.248434	0.803799	0.992082	FALSE	TRUE	FALSE	FALSE	FALSE
ENSG00000138073	PREB	acaf_gwas_meta_analysis_3028288_ac_over_20.txt	ENSG00000138073	3	2	1	-1.97903	0.0478126	0.225396	0.821671	0.248398	0.803827	0.996838	FALSE	TRUE	FALSE	FALSE	FALSE
ENSG00000040633	PHF23	acaf_gwas_meta_analysis_3028615_ac_over_20.txt	ENSG00000040633	24	22	2	-2.20472	0.0274738	0.50824	0.611285	0.248341	0.80387	0.991083	TRUE	TRUE	FALSE	FALSE	FALSE
ENSG00000222037	IGLC6	acaf_gwas_meta_analysis_CV_401_ac_over_20.txt	ENSG00000222037	20	19	1	2.21741	0.0265948	-0.381187	0.703064	-0.248338	0.803873	0.989309	FALSE	TRUE	FALSE	FALSE	FALSE
ENSG00000287896	ENSG00000287896	acaf_gwas_meta_analysis_3009744_ac_over_20.txt	ENSG00000287896	50	49	1	2.12784	0.0333505	0.968172	0.332959	-0.248329	0.80388	0.989738	FALSE	TRUE	FALSE	FALSE	FALSE
ENSG00000285280	ENSG00000285280	acaf_gwas_meta_analysis_3013650_ac_over_20.txt	ENSG00000285280	20	1	19	2.48146	0.0130844	-0.359488	0.71923	-0.248316	0.80389	0.997411	FALSE	TRUE	FALSE	FALSE	FALSE
ENSG00000166912	MTMR10	acaf_gwas_meta_analysis_3011948_ac_over_20.txt	ENSG00000166912	14	11	3	-2.03119	0.0422362	-0.240526	0.809922	-0.248222	0.803962	0.992082	FALSE	TRUE	FALSE	FALSE	FALSE
ENSG00000225831	RPS18P1	acaf_gwas_meta_analysis_CV_401_ac_over_20.txt	ENSG00000225831	26	23	3	2.17148	0.0298945	-0.271033	0.786366	-0.248194	0.803984	0.989316	FALSE	TRUE	FALSE	FALSE	FALSE
ENSG00000017427	IGF1	acaf_gwas_meta_analysis_3013650_ac_over_20.txt	ENSG00000017427	4	3	1	2.00975	0.044458	-0.251901	0.801117	-0.248138	0.804028	0.997411	FALSE	TRUE	FALSE	FALSE	FALSE
ENSG00000305435	ENSG00000305435	acaf_gwas_meta_analysis_3012030_ac_over_20.txt	ENSG00000305435	11	10	1	2.86894	0.00411855	0.2903	0.771586	0.248135	0.80403	0.993687	FALSE	TRUE	FALSE	FALSE	FALSE
ENSG00000110693	SOX6	acaf_gwas_meta_analysis_3033575_ac_over_20.txt	ENSG00000110693	37	35	2	3.09309	0.00198087	-0.232454	0.816186	-0.248021	0.804118	0.988537	FALSE	TRUE	FALSE	FALSE	FALSE
ENSG00000100342	APOL1	acaf_gwas_meta_analysis_3028615_ac_over_20.txt	ENSG00000100342	14	10	4	2.25303	0.024257	-0.305456	0.760019	-0.247942	0.804179	0.991083	FALSE	TRUE	FALSE	FALSE	FALSE
ENSG00000130592	LSP1	acaf_gwas_meta_analysis_3028615_ac_over_20.txt	ENSG00000130592	10	9	1	3.55105	0.000383703	0.2367	0.81289	0.247653	0.804403	0.991083	TRUE	TRUE	FALSE	FALSE	FALSE
ENSG00000250361	GYPB	acaf_gwas_meta_analysis_EM_202.2_ac_over_20.txt	ENSG00000250361	24	22	2	2.1861	0.0288084	-0.0236121	0.981162	-0.247646	0.804408	0.999181	FALSE	TRUE	FALSE	FALSE	FALSE
ENSG00000204386	NEU1	acaf_gwas_meta_analysis_3028615_ac_over_20.txt	ENSG00000204386	19	18	1	3.01518	0.00256824	0.254072	0.79944	0.247639	0.804414	0.991083	FALSE	TRUE	FALSE	FALSE	FALSE
ENSG00000100815	TRIP11	acaf_gwas_meta_analysis_3028615_ac_over_20.txt	ENSG00000100815	46	45	1	-2.27562	0.0228687	0.23999	0.810338	0.246947	0.804949	0.991083	FALSE	TRUE	FALSE	FALSE	FALSE
ENSG00000267892	ENSG00000267892	acaf_gwas_meta_analysis_3024929_ac_over_20.txt	ENSG00000267892	36	35	1	2.03742	0.0416083	-0.217665	0.82769	-0.246891	0.804992	0.98871	TRUE	TRUE	FALSE	FALSE	FALSE
ENSG00000105948	IFT56	acaf_gwas_meta_analysis_height_ac_over_20.txt	ENSG00000105948	6	5	1	-2.63207	0.00848653	-0.718639	0.472364	0.246819	0.805048	0.97482	FALSE	TRUE	FALSE	FALSE	FALSE
ENSG00000151150	ANK3	acaf_gwas_meta_analysis_3004410_ac_over_20.txt	ENSG00000151150	44	43	1	2.52786	0.0114759	0.207253	0.835812	0.246724	0.805122	0.99576	FALSE	TRUE	FALSE	FALSE	FALSE
ENSG00000022567	SLC45A4	acaf_gwas_meta_analysis_3008342_ac_over_20.txt	ENSG00000022567	14	13	1	2.49519	0.0125891	-0.274166	0.783957	-0.246682	0.805154	0.996232	TRUE	TRUE	FALSE	FALSE	FALSE
ENSG00000162873	KLHDC8A	acaf_gwas_meta_analysis_3008342_ac_over_20.txt	ENSG00000162873	28	27	1	-2.02617	0.042747	0.267882	0.78879	0.24668	0.805156	0.996232	FALSE	TRUE	FALSE	FALSE	FALSE
ENSG00000230539	AOAH-IT1	acaf_gwas_meta_analysis_CV_401_ac_over_20.txt	ENSG00000230539	42	40	2	-2.22283	0.026227	0.272016	0.78561	0.24662	0.805202	0.989585	FALSE	TRUE	FALSE	FALSE	FALSE
ENSG00000185760	KCNQ5	acaf_gwas_meta_analysis_CV_401_ac_over_20.txt	ENSG00000185760	39	33	6	1.99199	0.046372	0.258828	0.795768	0.246617	0.805205	0.989585	FALSE	TRUE	FALSE	FALSE	FALSE
ENSG00000153208	MERTK	acaf_gwas_meta_analysis_height_ac_over_20.txt	ENSG00000153208	25	18	7	-1.97917	0.0477973	0.290604	0.771354	0.246544	0.805261	0.97482	FALSE	TRUE	FALSE	FALSE	FALSE
ENSG00000181333	HEPHL1	acaf_gwas_meta_analysis_3019897_ac_over_20.txt	ENSG00000181333	24	21	3	-2.07405	0.0380747	-0.156583	0.875573	-0.246514	0.805284	0.992308	TRUE	TRUE	FALSE	FALSE	FALSE
ENSG00000242479	EIF2AK1P1	acaf_gwas_meta_analysis_3012030_ac_over_20.txt	ENSG00000242479	160	157	3	10.4854	1.00825e-25	0.586749	0.557372	0.246417	0.80536	0.993687	FALSE	TRUE	FALSE	FALSE	FALSE
ENSG00000153094	BCL2L11	acaf_gwas_meta_analysis_BMI_ac_over_20.txt	ENSG00000153094	11	9	2	4.44181	8.92041e-06	-0.120456	0.904122	-0.24632	0.805435	0.993636	FALSE	TRUE	FALSE	FALSE	FALSE
ENSG00000140400	MAN2C1	acaf_gwas_meta_analysis_height_ac_over_20.txt	ENSG00000140400	8	7	1	6.86988	6.42581e-12	-0.0677168	0.946011	0.246258	0.805483	0.97482	FALSE	TRUE	FALSE	FALSE	FALSE
ENSG00000302822	ENSG00000302822	acaf_gwas_meta_analysis_3033575_ac_over_20.txt	ENSG00000302822	118	96	22	-2.41048	0.0159316	0.528774	0.596962	0.246236	0.8055	0.98863	FALSE	TRUE	FALSE	FALSE	FALSE
ENSG00000234854	LINC00676	acaf_gwas_meta_analysis_BMI_ac_over_20.txt	ENSG00000234854	17	16	1	2.60865	0.00908993	0.602611	0.546768	0.246229	0.805505	0.993636	FALSE	TRUE	FALSE	FALSE	FALSE
ENSG00000099622	CIRBP	acaf_gwas_meta_analysis_3013650_ac_over_20.txt	ENSG00000099622	3	2	1	-3.37174	0.000746936	0.316634	0.751521	0.246176	0.805546	0.997411	FALSE	TRUE	FALSE	FALSE	FALSE
ENSG00000282968	AGGF1P10	acaf_gwas_meta_analysis_3013650_ac_over_20.txt	ENSG00000282968	23	10	13	-2.0305	0.0423057	-0.00728123	0.99419	-0.246054	0.80564	0.997411	FALSE	TRUE	FALSE	FALSE	FALSE
ENSG00000293999	ENSG00000293999	acaf_gwas_meta_analysis_EM_202.2_ac_over_20.txt	ENSG00000293999	9	8	1	2.91618	0.0035435	0.21649	0.828606	0.245935	0.805733	0.999181	FALSE	TRUE	FALSE	FALSE	FALSE
ENSG00000172375	C2CD2L	acaf_gwas_meta_analysis_3011948_ac_over_20.txt	ENSG00000172375	29	20	9	-2.27503	0.022904	-0.17575	0.86049	-0.245833	0.805812	0.992138	TRUE	TRUE	FALSE	FALSE	FALSE
ENSG00000007402	CACNA2D2	acaf_gwas_meta_analysis_3028288_ac_over_20.txt	ENSG00000007402	600	590	10	2.88273	0.00394247	0.189798	0.849467	0.245799	0.805838	0.996838	FALSE	TRUE	FALSE	FALSE	FALSE
ENSG00000278989	ENSG00000278989	acaf_gwas_meta_analysis_3023314_ac_over_20.txt	ENSG00000278989	13	11	2	2.60114	0.00929139	0.10227	0.918543	0.245741	0.805882	0.999643	FALSE	TRUE	FALSE	FALSE	FALSE
ENSG00000138399	FASTKD1	acaf_gwas_meta_analysis_3010457_ac_over_20.txt	ENSG00000138399	35	30	5	-2.37488	0.0175548	0.288861	0.772688	0.245719	0.8059	0.998995	FALSE	TRUE	FALSE	FALSE	FALSE
ENSG00000305326	ENSG00000305326	acaf_gwas_meta_analysis_BMI_ac_over_20.txt	ENSG00000305326	11	10	1	-2.69848	0.0069656	-0.24719	0.804761	-0.245706	0.80591	0.993636	FALSE	TRUE	FALSE	FALSE	FALSE
ENSG00000143756	FBXO28	acaf_gwas_meta_analysis_3013650_ac_over_20.txt	ENSG00000143756	34	14	20	-3.15303	0.00161588	-0.32624	0.744243	-0.245671	0.805937	0.997411	FALSE	TRUE	FALSE	FALSE	FALSE
ENSG00000261115	TMEM178B	acaf_gwas_meta_analysis_height_ac_over_20.txt	ENSG00000261115	3	2	1	-3.20216	0.00136403	0.212273	0.831894	0.245652	0.805951	0.97482	FALSE	TRUE	FALSE	FALSE	FALSE
ENSG00000066185	ZMYND12	acaf_gwas_meta_analysis_BMI_ac_over_20.txt	ENSG00000066185	105	104	1	3.19114	0.00141711	-0.162979	0.870535	-0.245635	0.805965	0.993636	FALSE	TRUE	FALSE	FALSE	FALSE
ENSG00000105997	HOXA3	acaf_gwas_meta_analysis_RE_475_ac_over_20.txt	ENSG00000105997	20	17	3	-2.25379	0.0242092	0.136174	0.891684	0.245585	0.806004	0.999405	FALSE	TRUE	FALSE	FALSE	FALSE
ENSG00000276058	STMN1P1	acaf_gwas_meta_analysis_CV_404_ac_over_20.txt	ENSG00000276058	20	19	1	-2.01698	0.0436973	-0.236394	0.813127	-0.245564	0.80602	0.987165	FALSE	TRUE	FALSE	FALSE	FALSE
ENSG00000101350	KIF3B	acaf_gwas_meta_analysis_3011948_ac_over_20.txt	ENSG00000101350	56	54	2	-3.16715	0.00153942	-0.317659	0.750743	-0.245545	0.806035	0.992138	FALSE	TRUE	FALSE	FALSE	FALSE
ENSG00000128590	DNAJB9	acaf_gwas_meta_analysis_3019897_ac_over_20.txt	ENSG00000128590	21	19	2	-3.14171	0.00167963	-0.218181	0.827288	-0.245535	0.806043	0.992308	FALSE	TRUE	FALSE	FALSE	FALSE
ENSG00000258701	VESTAR	acaf_gwas_meta_analysis_3013650_ac_over_20.txt	ENSG00000258701	22	8	14	2.36511	0.0180249	-0.334171	0.73825	-0.245482	0.806084	0.997411	FALSE	TRUE	FALSE	FALSE	FALSE
ENSG00000285230	RALY-AS1	acaf_gwas_meta_analysis_3028288_ac_over_20.txt	ENSG00000285230	48	47	1	2.46826	0.0135771	-0.236627	0.812946	-0.2454	0.806146	0.996838	FALSE	TRUE	FALSE	FALSE	FALSE
ENSG00000082438	COBLL1	acaf_gwas_meta_analysis_3023314_ac_over_20.txt	ENSG00000082438	16	15	1	2.35433	0.018556	-0.186174	0.852309	-0.245277	0.806242	0.999643	FALSE	TRUE	FALSE	FALSE	FALSE
ENSG00000182208	MOB2	acaf_gwas_meta_analysis_3019897_ac_over_20.txt	ENSG00000182208	51	50	1	-2.02887	0.0424715	0.321985	0.747464	0.245235	0.806275	0.992308	FALSE	TRUE	FALSE	FALSE	FALSE
ENSG00000184786	DYNLT2	acaf_gwas_meta_analysis_CV_404_ac_over_20.txt	ENSG00000184786	22	18	4	2.4722	0.0134283	-0.339392	0.734315	-0.245177	0.80632	0.987165	FALSE	TRUE	FALSE	FALSE	FALSE
ENSG00000268895	A1BG-AS1	acaf_gwas_meta_analysis_3008342_ac_over_20.txt	ENSG00000268895	10	7	3	-2.31721	0.0204924	-0.169114	0.865707	-0.24514	0.806348	0.996232	FALSE	TRUE	FALSE	FALSE	FALSE
ENSG00000302106	ENSG00000302106	acaf_gwas_meta_analysis_3004410_ac_over_20.txt	ENSG00000302106	139	138	1	2.46487	0.0137062	0.207253	0.835812	0.245007	0.806451	0.995815	FALSE	TRUE	FALSE	FALSE	FALSE
ENSG00000287110	ACAD9-DT	acaf_gwas_meta_analysis_EM_202.2_ac_over_20.txt	ENSG00000287110	80	78	2	-2.02448	0.0429204	-0.171531	0.863806	-0.244948	0.806497	0.999181	FALSE	TRUE	FALSE	FALSE	FALSE
ENSG00000231999	LRRC8C-DT	acaf_gwas_meta_analysis_EM_202.2_ac_over_20.txt	ENSG00000231999	45	43	2	-2.25613	0.0240626	-0.271703	0.785851	-0.244933	0.806509	0.999181	FALSE	TRUE	FALSE	FALSE	FALSE
ENSG00000288937	ENSG00000288937	acaf_gwas_meta_analysis_3004327_ac_over_20.txt	ENSG00000288937	11	10	1	-2.90837	0.00363319	0.206481	0.836415	0.244863	0.806563	0.988925	FALSE	TRUE	FALSE	FALSE	FALSE
ENSG00000174453	VWC2L	acaf_gwas_meta_analysis_3023314_ac_over_20.txt	ENSG00000174453	165	163	2	2.08565	0.0370105	-0.229636	0.818374	-0.24475	0.80665	0.999643	FALSE	TRUE	FALSE	FALSE	FALSE
ENSG00000147872	PLIN2	acaf_gwas_meta_analysis_3004327_ac_over_20.txt	ENSG00000147872	19	17	2	2.17387	0.0297146	-0.212048	0.83207	-0.244737	0.80666	0.988925	FALSE	TRUE	FALSE	FALSE	FALSE
ENSG00000280120	ENSG00000280120	acaf_gwas_meta_analysis_3033575_ac_over_20.txt	ENSG00000280120	241	240	1	-1.96409	0.0495193	0.202997	0.839137	0.244605	0.806762	0.988924	FALSE	TRUE	FALSE	FALSE	FALSE
ENSG00000070614	NDST1	acaf_gwas_meta_analysis_BMI_ac_over_20.txt	ENSG00000070614	26	25	1	-2.16827	0.0301379	-0.360317	0.71861	0.244557	0.806799	0.993636	FALSE	TRUE	FALSE	FALSE	FALSE
ENSG00000204832	ST8SIA6-AS1	acaf_gwas_meta_analysis_3004327_ac_over_20.txt	ENSG00000204832	21	20	1	2.45386	0.0141332	-0.171946	0.86348	-0.244184	0.807088	0.988925	FALSE	TRUE	FALSE	FALSE	FALSE
ENSG00000173757	STAT5B	acaf_gwas_meta_analysis_3004327_ac_over_20.txt	ENSG00000173757	36	35	1	2.43456	0.0149101	0.447055	0.654835	0.244113	0.807143	0.988925	FALSE	TRUE	FALSE	FALSE	FALSE
ENSG00000264940	SNORD3C	acaf_gwas_meta_analysis_3004410_ac_over_20.txt	ENSG00000264940	47	29	18	-2.20728	0.0272944	-0.248659	0.803625	-0.244042	0.807198	0.995953	FALSE	TRUE	FALSE	FALSE	FALSE
ENSG00000287644	ENSG00000287644	acaf_gwas_meta_analysis_3011948_ac_over_20.txt	ENSG00000287644	24	22	2	-2.20431	0.0275029	0.228825	0.819005	0.244039	0.807201	0.992138	FALSE	TRUE	FALSE	FALSE	FALSE
ENSG00000197013	ZNF429	acaf_gwas_meta_analysis_3012030_ac_over_20.txt	ENSG00000197013	42	38	4	2.49192	0.0127055	-0.193423	0.846627	-0.243901	0.807307	0.993687	FALSE	TRUE	FALSE	FALSE	FALSE
ENSG00000100580	TMED8	acaf_gwas_meta_analysis_3019897_ac_over_20.txt	ENSG00000100580	28	27	1	2.23653	0.0253173	0.275029	0.783294	0.243843	0.807352	0.992308	FALSE	TRUE	FALSE	FALSE	FALSE
ENSG00000158869	FCER1G	acaf_gwas_meta_analysis_RE_475_ac_over_20.txt	ENSG00000158869	179	178	1	4.23727	2.26253e-05	0.429738	0.667386	0.24378	0.807401	0.999405	TRUE	TRUE	FALSE	FALSE	FALSE
ENSG00000309655	ENSG00000309655	acaf_gwas_meta_analysis_3008342_ac_over_20.txt	ENSG00000309655	31	29	2	2.66224	0.00776231	-0.234568	0.814544	-0.243573	0.807562	0.996232	FALSE	TRUE	FALSE	FALSE	FALSE
ENSG00000228794	LINC01128	acaf_gwas_meta_analysis_3004327_ac_over_20.txt	ENSG00000228794	23	20	3	-2.00777	0.0446682	-0.277078	0.78172	-0.24355	0.807579	0.988925	FALSE	TRUE	FALSE	FALSE	FALSE
ENSG00000122971	ACADS	acaf_gwas_meta_analysis_3023314_ac_over_20.txt	ENSG00000122971	40	39	1	-2.03461	0.0418902	0.172981	0.862666	0.243434	0.807669	0.999643	TRUE	TRUE	FALSE	FALSE	FALSE
ENSG00000309655	ENSG00000309655	acaf_gwas_meta_analysis_3004327_ac_over_20.txt	ENSG00000309655	31	29	2	2.7428	0.00609185	-0.233918	0.815049	-0.243195	0.807854	0.988925	TRUE	TRUE	FALSE	FALSE	FALSE
ENSG00000122043	LINC00544	acaf_gwas_meta_analysis_BMI_ac_over_20.txt	ENSG00000122043	29	25	4	2.19262	0.0283349	0.233477	0.815391	0.243174	0.80787	0.993636	FALSE	TRUE	FALSE	FALSE	FALSE
ENSG00000271976	ENSG00000271976	acaf_gwas_meta_analysis_3012030_ac_over_20.txt	ENSG00000271976	30	26	4	-2.19806	0.0279445	-0.307031	0.75882	-0.243108	0.807922	0.993687	FALSE	TRUE	FALSE	FALSE	FALSE
ENSG00000154122	ANKH	acaf_gwas_meta_analysis_3037511_ac_over_20.txt	ENSG00000154122	16	15	1	-2.93223	0.00336536	0.253356	0.799993	0.243078	0.807945	0.986781	FALSE	TRUE	FALSE	FALSE	FALSE
ENSG00000197965	MPZL1	acaf_gwas_meta_analysis_3033575_ac_over_20.txt	ENSG00000197965	16	10	6	-2.30655	0.0210797	-0.44978	0.652869	-0.243027	0.807984	0.989046	FALSE	TRUE	FALSE	FALSE	FALSE
ENSG00000111261	MANSC1	acaf_gwas_meta_analysis_RE_475_ac_over_20.txt	ENSG00000111261	7	6	1	-2.31166	0.0207967	0.461574	0.644387	0.242914	0.808072	0.999405	FALSE	TRUE	FALSE	FALSE	FALSE
ENSG00000187166	H1-7	acaf_gwas_meta_analysis_NS_328.11_ac_over_20.txt	ENSG00000187166	137	135	2	-2.58462	0.00974862	-0.312833	0.754407	-0.242899	0.808084	0.985891	FALSE	TRUE	FALSE	FALSE	FALSE
ENSG00000254923	ENSG00000254923	acaf_gwas_meta_analysis_3028615_ac_over_20.txt	ENSG00000254923	6	5	1	-2.73753	0.00619029	-0.204234	0.838171	-0.242897	0.808085	0.991419	FALSE	TRUE	FALSE	FALSE	FALSE
ENSG00000305676	ENSG00000305676	acaf_gwas_meta_analysis_CV_401_ac_over_20.txt	ENSG00000305676	7	6	1	2.54595	0.010898	-0.186094	0.852371	-0.242856	0.808117	0.990294	FALSE	TRUE	FALSE	FALSE	FALSE
ENSG00000089022	MAPKAPK5	acaf_gwas_meta_analysis_3024929_ac_over_20.txt	ENSG00000089022	143	135	8	-3.08131	0.00206095	-0.143176	0.886151	-0.24278	0.808176	0.98871	FALSE	TRUE	FALSE	FALSE	FALSE
ENSG00000270878	GCATP1	acaf_gwas_meta_analysis_RE_475_ac_over_20.txt	ENSG00000270878	7	1	6	-2.03795	0.0415546	0.193172	0.846825	0.242727	0.808217	0.999405	FALSE	TRUE	FALSE	FALSE	FALSE
ENSG00000293901	ENSG00000293901	acaf_gwas_meta_analysis_3037511_ac_over_20.txt	ENSG00000293901	13	12	1	-1.96546	0.0493606	0.215251	0.829571	0.242727	0.808217	0.986781	FALSE	TRUE	FALSE	FALSE	FALSE
ENSG00000272760	ENSG00000272760	acaf_gwas_meta_analysis_3004327_ac_over_20.txt	ENSG00000272760	14	12	2	-2.11773	0.0341978	-0.225865	0.821306	-0.242595	0.808319	0.988925	FALSE	TRUE	FALSE	FALSE	FALSE
ENSG00000136783	NIPSNAP3A	acaf_gwas_meta_analysis_3028288_ac_over_20.txt	ENSG00000136783	13	12	1	-2.03633	0.0417171	0.277587	0.781329	0.242564	0.808343	0.996838	FALSE	TRUE	FALSE	FALSE	FALSE
ENSG00000141698	NT5C3B	acaf_gwas_meta_analysis_CV_404_ac_over_20.txt	ENSG00000141698	7	5	2	2.84487	0.00444297	0.114097	0.909161	0.242519	0.808378	0.987165	FALSE	TRUE	FALSE	FALSE	FALSE
ENSG00000231233	CFAP58-DT	acaf_gwas_meta_analysis_RE_475_ac_over_20.txt	ENSG00000231233	34	23	11	-2.84506	0.00444027	-0.0946301	0.924609	-0.242455	0.808427	0.999405	FALSE	TRUE	FALSE	FALSE	FALSE
ENSG00000130948	HSD17B3	acaf_gwas_meta_analysis_3037511_ac_over_20.txt	ENSG00000130948	17	16	1	-2.58449	0.00975243	-0.150624	0.880272	0.242178	0.808642	0.986781	FALSE	TRUE	FALSE	FALSE	FALSE
ENSG00000105278	ZFR2	acaf_gwas_meta_analysis_3009744_ac_over_20.txt	ENSG00000105278	5	3	2	-2.39264	0.0167277	0.186622	0.851957	0.242167	0.808651	0.991101	FALSE	TRUE	FALSE	FALSE	FALSE
ENSG00000171680	PLEKHG5	acaf_gwas_meta_analysis_3009744_ac_over_20.txt	ENSG00000171680	11	8	3	2.16632	0.0302866	-0.429183	0.66779	-0.242136	0.808675	0.991101	FALSE	TRUE	FALSE	FALSE	FALSE
ENSG00000308561	ENSG00000308561	acaf_gwas_meta_analysis_3023314_ac_over_20.txt	ENSG00000308561	16	14	2	-1.9971	0.0458143	0.264923	0.791068	0.242132	0.808678	0.999643	FALSE	TRUE	FALSE	FALSE	FALSE
ENSG00000198315	ZKSCAN8	acaf_gwas_meta_analysis_3033575_ac_over_20.txt	ENSG00000198315	115	51	64	-3.51382	0.000441719	0.184332	0.853753	0.242118	0.808689	0.989046	FALSE	TRUE	FALSE	FALSE	FALSE
ENSG00000257923	CUX1	acaf_gwas_meta_analysis_3011948_ac_over_20.txt	ENSG00000257923	10	9	1	-2.82451	0.00473536	0.297605	0.766005	0.242012	0.808771	0.992138	FALSE	TRUE	FALSE	FALSE	FALSE
ENSG00000217130	RPS10P13	acaf_gwas_meta_analysis_3004410_ac_over_20.txt	ENSG00000217130	104	75	29	1.96676	0.0492105	0.498459	0.61816	0.242003	0.808778	0.995953	FALSE	TRUE	FALSE	FALSE	FALSE
ENSG00000243701	DUBR	acaf_gwas_meta_analysis_3024929_ac_over_20.txt	ENSG00000243701	22	21	1	-4.36861	1.25037e-05	-0.22086	0.825202	-0.241972	0.808802	0.98871	FALSE	TRUE	FALSE	FALSE	FALSE
ENSG00000140598	EFL1	acaf_gwas_meta_analysis_3011948_ac_over_20.txt	ENSG00000140598	134	129	5	1.97939	0.0477719	0.218439	0.827087	0.241904	0.808855	0.992138	FALSE	TRUE	FALSE	FALSE	FALSE
ENSG00000172260	NEGR1	acaf_gwas_meta_analysis_3024929_ac_over_20.txt	ENSG00000172260	57	50	7	3.1342	0.00172322	-0.157792	0.874621	-0.241873	0.808878	0.98871	FALSE	TRUE	FALSE	FALSE	FALSE
ENSG00000230658	KLHL7-DT	acaf_gwas_meta_analysis_CV_404_ac_over_20.txt	ENSG00000230658	31	25	6	2.13041	0.0331379	-0.321763	0.747632	-0.24176	0.808966	0.987165	FALSE	TRUE	FALSE	FALSE	FALSE
ENSG00000225505	ENSG00000225505	acaf_gwas_meta_analysis_3011948_ac_over_20.txt	ENSG00000225505	254	253	1	3.49704	0.000470449	0.29306	0.769476	0.241735	0.808986	0.992138	TRUE	TRUE	FALSE	FALSE	FALSE
ENSG00000162511	LAPTM5	acaf_gwas_meta_analysis_height_ac_over_20.txt	ENSG00000162511	10	7	3	-2.33588	0.0194973	0.403679	0.686449	0.241703	0.80901	0.975083	FALSE	TRUE	FALSE	FALSE	FALSE
ENSG00000144580	CNOT9	acaf_gwas_meta_analysis_BMI_ac_over_20.txt	ENSG00000144580	16	5	11	-4.3213	1.55113e-05	0.205209	0.837409	0.241557	0.809123	0.993636	FALSE	TRUE	FALSE	FALSE	FALSE
ENSG00000289320	ENSG00000289320	acaf_gwas_meta_analysis_EM_202.1_ac_over_20.txt	ENSG00000289320	17	15	2	2.31315	0.0207143	0.272774	0.785027	0.241519	0.809153	0.997737	FALSE	TRUE	FALSE	FALSE	FALSE
ENSG00000127526	SLC35E1	acaf_gwas_meta_analysis_3008342_ac_over_20.txt	ENSG00000127526	44	43	1	-5.51394	3.50894e-08	-0.321918	0.747515	-0.241366	0.809271	0.996232	FALSE	TRUE	FALSE	FALSE	FALSE
ENSG00000284981	UPK3BL2	acaf_gwas_meta_analysis_height_ac_over_20.txt	ENSG00000284981	20	16	4	3.01544	0.0025661	0.433889	0.664369	0.241182	0.809414	0.975083	FALSE	TRUE	FALSE	FALSE	FALSE
ENSG00000100982	PCIF1	acaf_gwas_meta_analysis_CV_404_ac_over_20.txt	ENSG00000100982	5	4	1	-2.19878	0.0278934	-0.331765	0.740067	-0.241141	0.809446	0.987165	TRUE	TRUE	FALSE	FALSE	FALSE
ENSG00000280078	ENSG00000280078	acaf_gwas_meta_analysis_EM_202.2_ac_over_20.txt	ENSG00000280078	76	74	2	-2.63731	0.00835654	-0.345363	0.729821	-0.241109	0.809471	0.999181	FALSE	TRUE	FALSE	FALSE	FALSE
ENSG00000115839	RAB3GAP1	acaf_gwas_meta_analysis_CV_401_ac_over_20.txt	ENSG00000115839	41	16	25	2.09993	0.0357354	0.368769	0.7123	0.240923	0.809615	0.990408	FALSE	TRUE	FALSE	FALSE	FALSE
ENSG00000294338	ENSG00000294338	acaf_gwas_meta_analysis_3011948_ac_over_20.txt	ENSG00000294338	8	7	1	1.9794	0.0477704	-0.235997	0.813435	-0.240793	0.809716	0.992228	FALSE	TRUE	FALSE	FALSE	FALSE
ENSG00000185043	CIB1	acaf_gwas_meta_analysis_RE_475_ac_over_20.txt	ENSG00000185043	19	14	5	2.30346	0.0212529	0.0627343	0.949978	0.240601	0.809864	0.999405	FALSE	TRUE	FALSE	FALSE	FALSE
ENSG00000133597	ADCK2	acaf_gwas_meta_analysis_RE_475_ac_over_20.txt	ENSG00000133597	45	43	2	-2.01036	0.0443936	0.244935	0.806506	0.240512	0.809933	0.999405	FALSE	TRUE	FALSE	FALSE	FALSE
ENSG00000137996	RTCA	acaf_gwas_meta_analysis_BMI_ac_over_20.txt	ENSG00000137996	38	36	2	2.49916	0.0124489	0.215056	0.829724	0.240361	0.81005	0.993636	FALSE	TRUE	FALSE	FALSE	FALSE
ENSG00000140455	USP3	acaf_gwas_meta_analysis_3010457_ac_over_20.txt	ENSG00000140455	25	21	4	-2.12582	0.0335184	0.179258	0.857735	0.240338	0.810068	0.998995	TRUE	TRUE	FALSE	FALSE	FALSE
ENSG00000305582	ENSG00000305582	acaf_gwas_meta_analysis_3024929_ac_over_20.txt	ENSG00000305582	5	4	1	-2.181	0.0291835	-1.14725	0.251278	-0.240283	0.810111	0.98871	FALSE	TRUE	FALSE	FALSE	FALSE
ENSG00000081721	DUSP12	acaf_gwas_meta_analysis_3011948_ac_over_20.txt	ENSG00000081721	7	6	1	-4.0426	5.28613e-05	0.308441	0.757747	0.240271	0.81012	0.992228	TRUE	TRUE	FALSE	FALSE	FALSE
ENSG00000008517	IL32	acaf_gwas_meta_analysis_3008342_ac_over_20.txt	ENSG00000008517	8	7	1	2.43816	0.0147624	-0.335392	0.737329	-0.240268	0.810123	0.996232	FALSE	TRUE	FALSE	FALSE	FALSE
ENSG00000042832	TG	acaf_gwas_meta_analysis_BMI_ac_over_20.txt	ENSG00000042832	93	88	5	-2.06463	0.0389584	-0.220507	0.825476	-0.240056	0.810287	0.993636	FALSE	TRUE	FALSE	FALSE	FALSE
ENSG00000305225	ENSG00000305225	acaf_gwas_meta_analysis_EM_202.1_ac_over_20.txt	ENSG00000305225	22	18	4	2.82002	0.00480199	-0.38893	0.697328	-0.240046	0.810295	0.997737	FALSE	TRUE	FALSE	FALSE	FALSE
ENSG00000204388	HSPA1B	acaf_gwas_meta_analysis_3009744_ac_over_20.txt	ENSG00000204388	20	17	3	-2.17282	0.0297937	0.255256	0.798525	0.240044	0.810296	0.991399	FALSE	TRUE	FALSE	FALSE	FALSE
ENSG00000295930	ENSG00000295930	acaf_gwas_meta_analysis_3010457_ac_over_20.txt	ENSG00000295930	5	3	2	2.52598	0.0115377	0.236649	0.812929	0.239943	0.810374	0.998995	FALSE	TRUE	FALSE	FALSE	FALSE
ENSG00000136875	PRPF4	acaf_gwas_meta_analysis_CV_401_ac_over_20.txt	ENSG00000136875	11	10	1	2.65496	0.00793167	0.203872	0.838454	0.239898	0.810409	0.990408	FALSE	TRUE	FALSE	FALSE	FALSE
ENSG00000163626	COX18	acaf_gwas_meta_analysis_height_ac_over_20.txt	ENSG00000163626	19	16	3	2.2954	0.0217102	0.135139	0.892502	0.239895	0.810412	0.975083	FALSE	TRUE	FALSE	FALSE	FALSE
ENSG00000253284	ENSG00000253284	acaf_gwas_meta_analysis_3013650_ac_over_20.txt	ENSG00000253284	18	15	3	2.96728	0.00300443	-0.833272	0.404692	-0.239823	0.810467	0.997411	FALSE	TRUE	FALSE	FALSE	FALSE
ENSG00000125652	ALKBH7	acaf_gwas_meta_analysis_3011948_ac_over_20.txt	ENSG00000125652	45	41	4	-2.39066	0.0168179	-0.392322	0.69482	-0.239789	0.810494	0.992251	FALSE	TRUE	FALSE	FALSE	FALSE
ENSG00000174886	NDUFA11	acaf_gwas_meta_analysis_height_ac_over_20.txt	ENSG00000174886	23	21	2	-2.04293	0.041059	-0.215669	0.829246	-0.239685	0.810574	0.975083	TRUE	TRUE	FALSE	FALSE	FALSE
ENSG00000088992	TESC	acaf_gwas_meta_analysis_height_ac_over_20.txt	ENSG00000088992	22	18	4	-2.87193	0.00407971	0.161525	0.87168	0.239569	0.810664	0.975083	FALSE	TRUE	FALSE	FALSE	FALSE
ENSG00000243687	RPL35AP10	acaf_gwas_meta_analysis_height_ac_over_20.txt	ENSG00000243687	102	67	35	2.67035	0.00757719	-0.22462	0.822275	-0.239554	0.810676	0.975083	FALSE	TRUE	FALSE	FALSE	FALSE
ENSG00000304588	ENSG00000304588	acaf_gwas_meta_analysis_EM_202.1_ac_over_20.txt	ENSG00000304588	15	13	2	-2.14617	0.0318593	0.203313	0.83889	0.239259	0.810904	0.997737	FALSE	TRUE	FALSE	FALSE	FALSE
ENSG00000309527	ENSG00000309527	acaf_gwas_meta_analysis_3028615_ac_over_20.txt	ENSG00000309527	5	4	1	-3.53103	0.000413947	0.241848	0.808898	0.239189	0.810959	0.991419	FALSE	TRUE	FALSE	FALSE	FALSE
ENSG00000090686	USP48	acaf_gwas_meta_analysis_BMI_ac_over_20.txt	ENSG00000090686	8	7	1	-2.13856	0.0324709	0.280334	0.779222	0.239165	0.810978	0.993636	FALSE	TRUE	FALSE	FALSE	FALSE
ENSG00000297291	ENSG00000297291	acaf_gwas_meta_analysis_3019897_ac_over_20.txt	ENSG00000297291	45	43	2	2.12043	0.0339698	0.391378	0.695518	0.239061	0.811058	0.992308	FALSE	TRUE	FALSE	FALSE	FALSE
ENSG00000197061	H4C3	acaf_gwas_meta_analysis_height_ac_over_20.txt	ENSG00000197061	77	70	7	-8.13338	4.17492e-16	0.421896	0.673101	0.238983	0.811119	0.975083	FALSE	TRUE	FALSE	FALSE	FALSE
ENSG00000293879	ENSG00000293879	acaf_gwas_meta_analysis_3024929_ac_over_20.txt	ENSG00000293879	73	66	7	2.21742	0.0265942	0.18633	0.852186	0.238964	0.811134	0.98871	FALSE	TRUE	FALSE	FALSE	FALSE
ENSG00000175711	B3GNTL1	acaf_gwas_meta_analysis_height_ac_over_20.txt	ENSG00000175711	17	14	3	2.59483	0.00946377	-0.273689	0.784324	-0.23887	0.811206	0.975083	FALSE	TRUE	FALSE	FALSE	FALSE
ENSG00000114744	COMMD2	acaf_gwas_meta_analysis_EM_202.1_ac_over_20.txt	ENSG00000114744	46	43	3	-2.45625	0.0140395	-0.272543	0.785205	-0.238818	0.811247	0.997737	FALSE	TRUE	FALSE	FALSE	FALSE
ENSG00000121741	ZMYM2	acaf_gwas_meta_analysis_3004327_ac_over_20.txt	ENSG00000121741	44	39	5	2.04513	0.0408416	-0.0309827	0.975283	-0.238745	0.811304	0.988925	FALSE	TRUE	FALSE	FALSE	FALSE
ENSG00000124772	CPNE5	acaf_gwas_meta_analysis_3023314_ac_over_20.txt	ENSG00000124772	19	15	4	1.98572	0.047064	-0.160224	0.872704	-0.23874	0.811307	0.999643	FALSE	TRUE	FALSE	FALSE	FALSE
ENSG00000286409	ENSG00000286409	acaf_gwas_meta_analysis_3004410_ac_over_20.txt	ENSG00000286409	87	85	2	2.28479	0.0223253	-0.238391	0.811578	-0.238696	0.811341	0.99606	FALSE	TRUE	FALSE	FALSE	FALSE
ENSG00000288853	ENSG00000288853	acaf_gwas_meta_analysis_3004327_ac_over_20.txt	ENSG00000288853	7	5	2	2.20042	0.0277772	-0.170178	0.86487	-0.238657	0.811371	0.988925	FALSE	TRUE	FALSE	FALSE	FALSE
ENSG00000306339	ENSG00000306339	acaf_gwas_meta_analysis_3028615_ac_over_20.txt	ENSG00000306339	23	22	1	2.84367	0.00445971	-0.19807	0.84299	-0.238644	0.811382	0.991582	FALSE	TRUE	FALSE	FALSE	FALSE
ENSG00000279565	ENSG00000279565	acaf_gwas_meta_analysis_3012030_ac_over_20.txt	ENSG00000279565	25	24	1	2.53894	0.011119	0.0160454	0.987198	0.23854	0.811462	0.993687	FALSE	TRUE	FALSE	FALSE	FALSE
ENSG00000120370	GORAB	acaf_gwas_meta_analysis_3019897_ac_over_20.txt	ENSG00000120370	19	17	2	2.03886	0.0414637	-0.485372	0.627413	-0.238522	0.811476	0.992308	FALSE	TRUE	FALSE	FALSE	FALSE
ENSG00000263080	ENSG00000263080	acaf_gwas_meta_analysis_3009744_ac_over_20.txt	ENSG00000263080	23	18	5	-2.71739	0.00657992	0.0208825	0.983339	0.238398	0.811572	0.991568	FALSE	TRUE	FALSE	FALSE	FALSE
ENSG00000254505	CHMP4A	acaf_gwas_meta_analysis_RE_475_ac_over_20.txt	ENSG00000254505	16	13	3	-2.16795	0.0301622	0.269693	0.787397	0.238296	0.811652	0.999405	FALSE	TRUE	FALSE	FALSE	FALSE
ENSG00000020922	MRE11	acaf_gwas_meta_analysis_3019897_ac_over_20.txt	ENSG00000020922	36	29	7	-2.30093	0.0213954	0.202038	0.839887	0.238267	0.811674	0.992308	FALSE	TRUE	FALSE	FALSE	FALSE
ENSG00000268705	BNIP3P26	acaf_gwas_meta_analysis_BMI_ac_over_20.txt	ENSG00000268705	40	34	6	2.5249	0.0115733	-0.311467	0.755445	-0.238259	0.81168	0.993636	FALSE	TRUE	FALSE	FALSE	FALSE
ENSG00000010270	STARD3NL	acaf_gwas_meta_analysis_BMI_ac_over_20.txt	ENSG00000010270	26	9	17	-1.99057	0.0465284	-0.303529	0.761486	-0.238214	0.811715	0.993636	FALSE	TRUE	FALSE	FALSE	FALSE
ENSG00000094975	SUCO	acaf_gwas_meta_analysis_CV_401_ac_over_20.txt	ENSG00000094975	33	30	3	-3.16909	0.00152917	-0.529841	0.596222	-0.238141	0.811772	0.990408	FALSE	TRUE	FALSE	FALSE	FALSE
ENSG00000138606	SHF	acaf_gwas_meta_analysis_NS_328.11_ac_over_20.txt	ENSG00000138606	64	63	1	-2.21729	0.0266031	0.243151	0.807889	0.23804	0.81185	0.985891	FALSE	TRUE	FALSE	FALSE	FALSE
ENSG00000198010	DLGAP2	acaf_gwas_meta_analysis_RE_475_ac_over_20.txt	ENSG00000198010	21	7	14	3.78784	0.000151964	-0.292836	0.769648	-0.237971	0.811904	0.999405	FALSE	TRUE	FALSE	FALSE	FALSE
ENSG00000295815	ENSG00000295815	acaf_gwas_meta_analysis_3004327_ac_over_20.txt	ENSG00000295815	32	19	13	-2.36686	0.0179396	-0.188582	0.85042	-0.237918	0.811945	0.988925	FALSE	TRUE	FALSE	FALSE	FALSE
ENSG00000173846	PLK3	acaf_gwas_meta_analysis_RE_474_ac_over_20.txt	ENSG00000173846	58	42	16	-2.62694	0.0086157	-0.145397	0.884397	-0.237915	0.811947	0.999564	FALSE	TRUE	FALSE	FALSE	FALSE
ENSG00000133961	NUMB	acaf_gwas_meta_analysis_3019897_ac_over_20.txt	ENSG00000133961	79	76	3	2.94884	0.00318972	-0.262055	0.793279	-0.237855	0.811994	0.992308	FALSE	TRUE	FALSE	FALSE	FALSE
ENSG00000287064	ENSG00000287064	acaf_gwas_meta_analysis_NS_328.11_ac_over_20.txt	ENSG00000287064	5	4	1	2.12149	0.0338808	-0.275337	0.783057	-0.237767	0.812062	0.985891	FALSE	TRUE	FALSE	FALSE	FALSE
ENSG00000285688	ENSG00000285688	acaf_gwas_meta_analysis_3037511_ac_over_20.txt	ENSG00000285688	29	28	1	2.04791	0.0405692	-0.172065	0.863386	-0.2377	0.812114	0.986781	FALSE	TRUE	FALSE	FALSE	FALSE
ENSG00000234231	ANAPC1P4	acaf_gwas_meta_analysis_3010457_ac_over_20.txt	ENSG00000234231	14	13	1	-1.98368	0.0472918	-0.214691	0.830009	-0.237571	0.812214	0.998995	FALSE	TRUE	FALSE	FALSE	FALSE
ENSG00000261519	ENSG00000261519	acaf_gwas_meta_analysis_3024929_ac_over_20.txt	ENSG00000261519	32	30	2	2.3941	0.016661	0.273114	0.784766	-0.237544	0.812235	0.98871	FALSE	TRUE	FALSE	FALSE	FALSE
ENSG00000226816	ENSG00000226816	acaf_gwas_meta_analysis_3028288_ac_over_20.txt	ENSG00000226816	13	8	5	-2.29299	0.0218483	0.111313	0.911368	-0.237486	0.812279	0.996838	FALSE	TRUE	FALSE	FALSE	FALSE
ENSG00000116406	EDEM3	acaf_gwas_meta_analysis_3019897_ac_over_20.txt	ENSG00000116406	56	55	1	-2.22187	0.0262923	0.356372	0.721562	0.237447	0.81231	0.992308	TRUE	TRUE	FALSE	FALSE	FALSE
ENSG00000114784	EIF1B	acaf_gwas_meta_analysis_CV_401_ac_over_20.txt	ENSG00000114784	5	4	1	2.68805	0.00718705	0.266163	0.790113	0.237342	0.812391	0.990408	FALSE	TRUE	FALSE	FALSE	FALSE
ENSG00000104325	DECR1	acaf_gwas_meta_analysis_3009744_ac_over_20.txt	ENSG00000104325	28	26	2	2.26531	0.0234937	-0.232987	0.815771	-0.237291	0.812431	0.991715	FALSE	TRUE	FALSE	FALSE	FALSE
ENSG00000167930	FAM234A	acaf_gwas_meta_analysis_3019897_ac_over_20.txt	ENSG00000167930	16	13	3	9.98783	1.72315e-23	0.404876	0.685569	0.237263	0.812453	0.992308	FALSE	TRUE	FALSE	FALSE	FALSE
ENSG00000163050	COQ8A	acaf_gwas_meta_analysis_3013650_ac_over_20.txt	ENSG00000163050	93	91	2	-3.58874	0.000332282	-0.63431	0.525879	0.237254	0.81246	0.997411	TRUE	TRUE	FALSE	FALSE	FALSE
ENSG00000111850	SMIM8	acaf_gwas_meta_analysis_3024929_ac_over_20.txt	ENSG00000111850	188	184	4	2.46041	0.0138779	-0.300927	0.76347	-0.237246	0.812466	0.98871	FALSE	TRUE	FALSE	FALSE	FALSE
ENSG00000102901	CENPT	acaf_gwas_meta_analysis_3033575_ac_over_20.txt	ENSG00000102901	103	102	1	-2.53499	0.011245	0.218151	0.827311	0.237237	0.812473	0.98943	FALSE	TRUE	FALSE	FALSE	FALSE
ENSG00000213722	DDAH2	acaf_gwas_meta_analysis_3010457_ac_over_20.txt	ENSG00000213722	33	32	1	2.63938	0.00830582	0.250119	0.802495	0.237072	0.812601	0.998995	FALSE	TRUE	FALSE	FALSE	FALSE
ENSG00000117281	CD160	acaf_gwas_meta_analysis_height_ac_over_20.txt	ENSG00000117281	3	1	2	-2.01702	0.0436931	0.338884	0.734697	0.237027	0.812636	0.975083	FALSE	TRUE	FALSE	FALSE	FALSE
ENSG00000146409	SLC18B1	acaf_gwas_meta_analysis_3012030_ac_over_20.txt	ENSG00000146409	96	85	11	-2.30438	0.0212011	-0.262323	0.793072	-0.236999	0.812657	0.993687	FALSE	TRUE	FALSE	FALSE	FALSE
ENSG00000067141	NEO1	acaf_gwas_meta_analysis_BMI_ac_over_20.txt	ENSG00000067141	23	10	13	-2.19331	0.0282852	0.220868	0.825195	0.23699	0.812664	0.993636	FALSE	TRUE	FALSE	FALSE	FALSE
ENSG00000135631	RAB11FIP5	acaf_gwas_meta_analysis_BMI_ac_over_20.txt	ENSG00000135631	67	45	22	-2.56786	0.0102327	0.214365	0.830262	0.23698	0.812672	0.993636	FALSE	TRUE	FALSE	FALSE	FALSE
ENSG00000155115	GTF3C6	acaf_gwas_meta_analysis_3012030_ac_over_20.txt	ENSG00000155115	6	5	1	-2.64814	0.00809369	0.1445	0.885106	0.236944	0.8127	0.993687	FALSE	TRUE	FALSE	FALSE	FALSE
ENSG00000196139	AKR1C3	acaf_gwas_meta_analysis_CV_404_ac_over_20.txt	ENSG00000196139	43	40	3	2.04843	0.0405183	-0.246308	0.805444	-0.236892	0.81274	0.987165	FALSE	TRUE	FALSE	FALSE	FALSE
ENSG00000252835	SCARNA21	acaf_gwas_meta_analysis_CV_401_ac_over_20.txt	ENSG00000252835	13	11	2	-2.13252	0.032964	-0.0875207	0.930258	0.236826	0.812792	0.990408	FALSE	TRUE	FALSE	FALSE	FALSE
ENSG00000076685	NT5C2	acaf_gwas_meta_analysis_BMI_ac_over_20.txt	ENSG00000076685	35	32	3	3.95088	7.78637e-05	-0.156879	0.87534	-0.236732	0.812864	0.993636	FALSE	TRUE	FALSE	FALSE	FALSE
ENSG00000173614	NMNAT1	acaf_gwas_meta_analysis_NS_328.11_ac_over_20.txt	ENSG00000173614	28	20	8	2.11938	0.0340587	-0.21035	0.833395	-0.236723	0.812871	0.985891	FALSE	TRUE	FALSE	FALSE	FALSE
ENSG00000188483	IER5L	acaf_gwas_meta_analysis_3004410_ac_over_20.txt	ENSG00000188483	15	10	5	2.0995	0.0357732	-0.186404	0.852128	-0.236564	0.812995	0.996246	FALSE	TRUE	FALSE	FALSE	FALSE
ENSG00000078304	PPP2R5C	acaf_gwas_meta_analysis_3013650_ac_over_20.txt	ENSG00000078304	19	18	1	2.08335	0.0372189	0.378562	0.705013	0.236491	0.813052	0.997411	FALSE	TRUE	FALSE	FALSE	FALSE
ENSG00000229180	RABGEF1P1	acaf_gwas_meta_analysis_3033575_ac_over_20.txt	ENSG00000229180	268	38	230	-2.65504	0.00792983	0.307081	0.758781	0.23638	0.813138	0.989504	FALSE	TRUE	FALSE	FALSE	FALSE
ENSG00000180481	GLIPR1L2	acaf_gwas_meta_analysis_height_ac_over_20.txt	ENSG00000180481	41	27	14	-2.86249	0.00420323	-0.1652	0.868786	-0.236221	0.813261	0.975083	FALSE	TRUE	FALSE	FALSE	FALSE
ENSG00000257433	RPAP3-DT	acaf_gwas_meta_analysis_RE_475_ac_over_20.txt	ENSG00000257433	71	70	1	-2.09045	0.0365778	-0.272303	0.785389	-0.236174	0.813298	0.999405	FALSE	TRUE	FALSE	FALSE	FALSE
ENSG00000079950	STX7	acaf_gwas_meta_analysis_3012030_ac_over_20.txt	ENSG00000079950	40	36	4	2.45534	0.014075	0.321764	0.747631	0.236075	0.813375	0.993687	TRUE	TRUE	FALSE	FALSE	FALSE
ENSG00000169193	CCDC126	acaf_gwas_meta_analysis_height_ac_over_20.txt	ENSG00000169193	16	15	1	2.66544	0.00768872	-0.347907	0.72791	-0.236037	0.813404	0.975083	FALSE	TRUE	FALSE	FALSE	FALSE
ENSG00000143799	PARP1	acaf_gwas_meta_analysis_3010457_ac_over_20.txt	ENSG00000143799	12	11	1	-2.50503	0.0122441	0.0326715	0.973937	-0.236002	0.813431	0.998995	FALSE	TRUE	FALSE	FALSE	FALSE
ENSG00000008710	PKD1	acaf_gwas_meta_analysis_3037511_ac_over_20.txt	ENSG00000008710	28	26	2	-3.49037	0.000482354	-0.179498	0.857547	-0.23597	0.813456	0.986781	FALSE	TRUE	FALSE	FALSE	FALSE
ENSG00000102858	MGRN1	acaf_gwas_meta_analysis_BMI_ac_over_20.txt	ENSG00000102858	19	15	4	-2.13166	0.0330348	-0.0813658	0.935151	0.235949	0.813472	0.993636	FALSE	TRUE	FALSE	FALSE	FALSE
ENSG00000203791	EEF1AKMT2	acaf_gwas_meta_analysis_3024929_ac_over_20.txt	ENSG00000203791	6	4	2	-2.31496	0.0206153	0.346613	0.728882	0.235891	0.813517	0.98871	FALSE	TRUE	FALSE	FALSE	FALSE
ENSG00000239556	UPK3BL3P	acaf_gwas_meta_analysis_EM_202.2_ac_over_20.txt	ENSG00000239556	46	44	2	-2.11194	0.0346919	0.246884	0.804998	0.235768	0.813612	0.999181	FALSE	TRUE	FALSE	FALSE	FALSE
ENSG00000287104	ENSG00000287104	acaf_gwas_meta_analysis_3011948_ac_over_20.txt	ENSG00000287104	12	8	4	5.08281	3.71898e-07	0.248753	0.803552	0.235725	0.813646	0.992882	TRUE	TRUE	FALSE	FALSE	FALSE
ENSG00000137764	MAP2K5	acaf_gwas_meta_analysis_3010457_ac_over_20.txt	ENSG00000137764	28	23	5	4.24981	2.13949e-05	-0.169483	0.865417	-0.235686	0.813676	0.998995	FALSE	TRUE	FALSE	FALSE	FALSE
ENSG00000246089	MCPH1-DT	acaf_gwas_meta_analysis_3010457_ac_over_20.txt	ENSG00000246089	67	42	25	-2.05353	0.0400215	-0.181597	0.855899	0.235639	0.813713	0.998995	FALSE	TRUE	FALSE	FALSE	FALSE
ENSG00000179632	MAF1	acaf_gwas_meta_analysis_3012030_ac_over_20.txt	ENSG00000179632	47	46	1	-3.87281	0.000107588	-0.000767957	0.999387	0.235622	0.813726	0.993687	FALSE	TRUE	FALSE	FALSE	FALSE
ENSG00000117411	B4GALT2	acaf_gwas_meta_analysis_3024929_ac_over_20.txt	ENSG00000117411	18	16	2	2.72981	0.00633706	0.202365	0.839631	0.23556	0.813774	0.98871	FALSE	TRUE	FALSE	FALSE	FALSE
ENSG00000232629	HLA-DQB2	acaf_gwas_meta_analysis_3013650_ac_over_20.txt	ENSG00000232629	116	115	1	2.24128	0.0250076	-0.749136	0.453775	-0.235545	0.813785	0.997411	FALSE	TRUE	FALSE	FALSE	FALSE
ENSG00000258819	LINC02289	acaf_gwas_meta_analysis_CV_404_ac_over_20.txt	ENSG00000258819	14	10	4	-2.35026	0.0187601	-0.286287	0.774659	-0.235395	0.813902	0.987165	FALSE	TRUE	FALSE	FALSE	FALSE
ENSG00000163479	SSR2	acaf_gwas_meta_analysis_height_ac_over_20.txt	ENSG00000163479	7	4	3	2.23841	0.0251945	-0.249546	0.802939	-0.235384	0.813911	0.975083	FALSE	TRUE	FALSE	FALSE	FALSE
ENSG00000114650	SCAP	acaf_gwas_meta_analysis_3037511_ac_over_20.txt	ENSG00000114650	31	30	1	3.06623	0.0021678	-0.278205	0.780855	-0.235319	0.813961	0.986781	FALSE	TRUE	FALSE	FALSE	FALSE
ENSG00000293492	NUDT16L2P	acaf_gwas_meta_analysis_BMI_ac_over_20.txt	ENSG00000293492	27	25	2	-2.18643	0.028784	-0.288356	0.773075	-0.235294	0.81398	0.993636	FALSE	TRUE	FALSE	FALSE	FALSE
ENSG00000179104	TMTC2	acaf_gwas_meta_analysis_BMI_ac_over_20.txt	ENSG00000179104	13	11	2	-2.08345	0.0372102	0.243358	0.807728	0.235227	0.814033	0.993636	FALSE	TRUE	FALSE	FALSE	FALSE
ENSG00000071794	HLTF	acaf_gwas_meta_analysis_3019897_ac_over_20.txt	ENSG00000071794	41	39	2	2.21207	0.0269619	-0.39014	0.696433	-0.235193	0.814059	0.992308	FALSE	TRUE	FALSE	FALSE	FALSE
ENSG00000260032	NORAD	acaf_gwas_meta_analysis_3028288_ac_over_20.txt	ENSG00000260032	11	3	8	2.70745	0.00678031	0.348018	0.727826	0.235069	0.814155	0.996838	FALSE	TRUE	FALSE	FALSE	FALSE
ENSG00000238025	ZDHHC4P1	acaf_gwas_meta_analysis_3008342_ac_over_20.txt	ENSG00000238025	8	7	1	-2.04474	0.0408804	0.329693	0.741632	0.235052	0.814169	0.996232	FALSE	TRUE	FALSE	FALSE	FALSE
ENSG00000287670	ENSG00000287670	acaf_gwas_meta_analysis_RE_474_ac_over_20.txt	ENSG00000287670	28	20	8	-2.03493	0.0418581	-0.240327	0.810077	-0.235025	0.814189	0.999564	FALSE	TRUE	FALSE	FALSE	FALSE
ENSG00000165716	DIPK1B	acaf_gwas_meta_analysis_height_ac_over_20.txt	ENSG00000165716	19	18	1	2.37203	0.0176907	0.237973	0.811902	0.235012	0.814199	0.975083	FALSE	TRUE	FALSE	FALSE	FALSE
ENSG00000168522	FNTA	acaf_gwas_meta_analysis_EM_202.1_ac_over_20.txt	ENSG00000168522	46	34	12	-2.85705	0.00427592	-0.0766764	0.938881	0.234997	0.814211	0.997737	FALSE	TRUE	FALSE	FALSE	FALSE
ENSG00000155438	NIFK	acaf_gwas_meta_analysis_height_ac_over_20.txt	ENSG00000155438	2	1	1	-2.48954	0.0127907	-0.19889	0.842349	-0.234982	0.814223	0.975083	FALSE	TRUE	FALSE	FALSE	FALSE
ENSG00000137055	PLAA	acaf_gwas_meta_analysis_3004410_ac_over_20.txt	ENSG00000137055	15	13	2	-2.77925	0.00544846	-1.61096	0.107188	0.234863	0.814315	0.996246	FALSE	TRUE	FALSE	FALSE	FALSE
ENSG00000246225	ENSG00000246225	acaf_gwas_meta_analysis_RE_475_ac_over_20.txt	ENSG00000246225	15	13	2	2.13327	0.0329022	-0.229537	0.818451	-0.234794	0.814368	0.999405	FALSE	TRUE	FALSE	FALSE	FALSE
ENSG00000262074	SNORD3B-2	acaf_gwas_meta_analysis_BMI_ac_over_20.txt	ENSG00000262074	33	31	2	-4.06903	4.72093e-05	0.419109	0.675136	0.234757	0.814398	0.993636	FALSE	TRUE	FALSE	FALSE	FALSE
ENSG00000155970	MICU3	acaf_gwas_meta_analysis_3009744_ac_over_20.txt	ENSG00000155970	13	12	1	2.1349	0.0327694	0.214338	0.830283	0.234704	0.814439	0.991737	FALSE	TRUE	FALSE	FALSE	FALSE
ENSG00000146263	MMS22L	acaf_gwas_meta_analysis_height_ac_over_20.txt	ENSG00000146263	21	18	3	-2.71699	0.00658777	-0.221498	0.824705	-0.2346	0.814519	0.975083	FALSE	TRUE	FALSE	FALSE	FALSE
ENSG00000166845	C18orf54	acaf_gwas_meta_analysis_3004410_ac_over_20.txt	ENSG00000166845	40	35	5	-1.96532	0.0493774	0.196096	0.844535	0.234533	0.814572	0.996246	FALSE	TRUE	FALSE	FALSE	FALSE
ENSG00000015676	NUDCD3	acaf_gwas_meta_analysis_height_ac_over_20.txt	ENSG00000015676	28	27	1	1.96381	0.0495527	-0.497565	0.61879	-0.234498	0.814599	0.975083	FALSE	TRUE	FALSE	FALSE	FALSE
ENSG00000002016	RAD52	acaf_gwas_meta_analysis_RE_474_ac_over_20.txt	ENSG00000002016	25	9	16	-2.03278	0.0420749	0.237376	0.812365	0.234484	0.81461	0.999564	FALSE	TRUE	FALSE	FALSE	FALSE
ENSG00000162367	TAL1	acaf_gwas_meta_analysis_3012030_ac_over_20.txt	ENSG00000162367	23	22	1	7.24068	4.46435e-13	0.306823	0.758978	0.234465	0.814624	0.993687	FALSE	TRUE	FALSE	FALSE	FALSE
ENSG00000128578	STRIP2	acaf_gwas_meta_analysis_3028288_ac_over_20.txt	ENSG00000128578	8	7	1	2.16854	0.030118	0.275228	0.783141	0.234458	0.814629	0.996838	FALSE	TRUE	FALSE	FALSE	FALSE
ENSG00000235138	ENSG00000235138	acaf_gwas_meta_analysis_3011948_ac_over_20.txt	ENSG00000235138	7	4	3	-2.04508	0.0408473	-1.88435	0.0595175	-0.234445	0.814639	0.992882	FALSE	TRUE	FALSE	FALSE	FALSE
ENSG00000255164	ENSG00000255164	acaf_gwas_meta_analysis_3009744_ac_over_20.txt	ENSG00000255164	22	21	1	-2.2142	0.026815	0.32501	0.745174	0.234419	0.81466	0.991737	FALSE	TRUE	FALSE	FALSE	FALSE
ENSG00000073711	PPP2R3A	acaf_gwas_meta_analysis_3023314_ac_over_20.txt	ENSG00000073711	81	77	4	-2.09771	0.0359306	-0.340896	0.733182	-0.234373	0.814695	0.999643	FALSE	TRUE	FALSE	FALSE	FALSE
ENSG00000158113	LRRC43	acaf_gwas_meta_analysis_3033575_ac_over_20.txt	ENSG00000158113	13	12	1	2.2865	0.0222251	-0.0627491	0.949966	-0.23437	0.814698	0.98955	FALSE	TRUE	FALSE	FALSE	FALSE
ENSG00000070831	CDC42	acaf_gwas_meta_analysis_3019897_ac_over_20.txt	ENSG00000070831	33	31	2	2.35278	0.0186337	0.263708	0.792005	0.234334	0.814726	0.992308	FALSE	TRUE	FALSE	FALSE	FALSE
ENSG00000070018	LRP6	acaf_gwas_meta_analysis_RE_475_ac_over_20.txt	ENSG00000070018	14	13	1	-1.98781	0.046833	-0.273887	0.784171	-0.234252	0.814789	0.999405	FALSE	TRUE	FALSE	FALSE	FALSE
ENSG00000290285	ENSG00000290285	acaf_gwas_meta_analysis_3023314_ac_over_20.txt	ENSG00000290285	70	69	1	-2.1171	0.0342514	-0.226576	0.820754	-0.234126	0.814887	0.999643	FALSE	TRUE	FALSE	FALSE	FALSE
ENSG00000143442	POGZ	acaf_gwas_meta_analysis_3011948_ac_over_20.txt	ENSG00000143442	37	31	6	-2.30569	0.0211277	0.339019	0.734596	0.234058	0.81494	0.992882	FALSE	TRUE	FALSE	FALSE	FALSE
ENSG00000230872	MFSD13B	acaf_gwas_meta_analysis_3028288_ac_over_20.txt	ENSG00000230872	18	5	13	2.09382	0.0362764	-0.197017	0.843814	-0.233907	0.815057	0.996838	FALSE	TRUE	FALSE	FALSE	FALSE
ENSG00000158691	ZSCAN12	acaf_gwas_meta_analysis_CV_401_ac_over_20.txt	ENSG00000158691	81	79	2	-2.30175	0.0213493	-0.237062	0.812609	-0.233902	0.815061	0.990408	FALSE	TRUE	FALSE	FALSE	FALSE
ENSG00000204172	AGAP9	acaf_gwas_meta_analysis_CV_404_ac_over_20.txt	ENSG00000204172	10	9	1	-2.19013	0.0285148	0.294296	0.768531	0.23378	0.815156	0.987165	FALSE	TRUE	FALSE	FALSE	FALSE
ENSG00000051108	HERPUD1	acaf_gwas_meta_analysis_EM_202.1_ac_over_20.txt	ENSG00000051108	40	34	6	2.6037	0.00922224	1.02488	0.305418	-0.23368	0.815233	0.997737	FALSE	TRUE	FALSE	FALSE	FALSE
ENSG00000280071	ENSG00000280071	acaf_gwas_meta_analysis_3023314_ac_over_20.txt	ENSG00000280071	7	5	2	2.0802	0.0375076	0.110495	0.912016	-0.233579	0.815312	0.999643	FALSE	TRUE	FALSE	FALSE	FALSE
ENSG00000106244	PDAP1	acaf_gwas_meta_analysis_BMI_ac_over_20.txt	ENSG00000106244	21	16	5	-2.42807	0.0151796	0.340183	0.733719	0.233442	0.815418	0.993636	FALSE	TRUE	FALSE	FALSE	FALSE
ENSG00000117479	SLC19A2	acaf_gwas_meta_analysis_3012030_ac_over_20.txt	ENSG00000117479	69	67	2	2.16117	0.0306819	-0.219097	0.826575	-0.233425	0.815431	0.993687	FALSE	TRUE	FALSE	FALSE	FALSE
ENSG00000204604	ZNF468	acaf_gwas_meta_analysis_3033575_ac_over_20.txt	ENSG00000204604	11	10	1	2.45348	0.0141483	-0.240611	0.809857	-0.233407	0.815446	0.98966	FALSE	TRUE	FALSE	FALSE	FALSE
ENSG00000296064	ENSG00000296064	acaf_gwas_meta_analysis_3033575_ac_over_20.txt	ENSG00000296064	70	64	6	3.07525	0.00210325	0.101757	0.91895	0.233385	0.815463	0.98966	FALSE	TRUE	FALSE	FALSE	FALSE
ENSG00000275074	NUDT18	acaf_gwas_meta_analysis_3009744_ac_over_20.txt	ENSG00000275074	6	3	3	2.0214	0.0432384	-0.302696	0.762121	-0.233315	0.815517	0.991737	FALSE	TRUE	FALSE	FALSE	FALSE
ENSG00000237877	LINC01473	acaf_gwas_meta_analysis_EM_202.2_ac_over_20.txt	ENSG00000237877	244	239	5	2.65273	0.00798428	0.215021	0.829751	0.233304	0.815525	0.999181	FALSE	TRUE	FALSE	FALSE	FALSE
ENSG00000000971	CFH	acaf_gwas_meta_analysis_NS_328.11_ac_over_20.txt	ENSG00000000971	35	34	1	2.79582	0.00517681	-0.269067	0.787878	-0.233228	0.815585	0.985891	FALSE	TRUE	FALSE	FALSE	FALSE
ENSG00000137672	TRPC6	acaf_gwas_meta_analysis_3023314_ac_over_20.txt	ENSG00000137672	75	68	7	-2.63388	0.00844164	0.155359	0.876538	0.23321	0.815598	0.999643	FALSE	TRUE	FALSE	FALSE	FALSE
ENSG00000274383	ENSG00000274383	acaf_gwas_meta_analysis_BMI_ac_over_20.txt	ENSG00000274383	52	50	2	4.04144	5.31231e-05	0.379977	0.703963	0.233086	0.815695	0.993636	FALSE	TRUE	FALSE	FALSE	FALSE
ENSG00000164889	SLC4A2	acaf_gwas_meta_analysis_3023314_ac_over_20.txt	ENSG00000164889	5	4	1	2.97506	0.00292934	0.120309	0.904238	0.233058	0.815716	0.999643	FALSE	TRUE	FALSE	FALSE	FALSE
ENSG00000111275	ALDH2	acaf_gwas_meta_analysis_3004327_ac_over_20.txt	ENSG00000111275	94	92	2	-2.50221	0.0123421	-0.242558	0.808348	-0.232827	0.815896	0.988925	FALSE	TRUE	FALSE	FALSE	FALSE
ENSG00000122872	ARL4AP1	acaf_gwas_meta_analysis_3004410_ac_over_20.txt	ENSG00000122872	58	57	1	2.18501	0.0288883	0.207253	0.835812	0.232774	0.815937	0.996246	FALSE	TRUE	FALSE	FALSE	FALSE
ENSG00000144580	CNOT9	acaf_gwas_meta_analysis_3024929_ac_over_20.txt	ENSG00000144580	16	5	11	-3.55176	0.000382667	0.20285	0.839252	0.232727	0.815973	0.98871	FALSE	TRUE	FALSE	FALSE	FALSE
ENSG00000188002	PDCD6P1	acaf_gwas_meta_analysis_3009744_ac_over_20.txt	ENSG00000188002	41	38	3	2.44724	0.0143955	-0.946455	0.343917	-0.232703	0.815992	0.991737	FALSE	TRUE	FALSE	FALSE	FALSE
ENSG00000303153	ENSG00000303153	acaf_gwas_meta_analysis_3008342_ac_over_20.txt	ENSG00000303153	40	39	1	-2.88037	0.00397211	-0.235048	0.814171	-0.232622	0.816055	0.996232	FALSE	TRUE	FALSE	FALSE	FALSE
ENSG00000269893	SNHG8	acaf_gwas_meta_analysis_3010457_ac_over_20.txt	ENSG00000269893	48	47	1	-2.22667	0.0259694	-0.207914	0.835296	-0.232567	0.816097	0.998995	FALSE	TRUE	FALSE	FALSE	FALSE
ENSG00000135315	CEP162	acaf_gwas_meta_analysis_3023314_ac_over_20.txt	ENSG00000135315	25	16	9	-3.0345	0.00240936	-0.252908	0.800339	-0.232567	0.816097	0.999643	FALSE	TRUE	FALSE	FALSE	FALSE
ENSG00000279939	ENSG00000279939	acaf_gwas_meta_analysis_BMI_ac_over_20.txt	ENSG00000279939	35	30	5	3.1047	0.0019047	0.160719	0.872315	0.232562	0.816102	0.993636	FALSE	TRUE	FALSE	FALSE	FALSE
ENSG00000310469	HLA-H	acaf_gwas_meta_analysis_CV_404_ac_over_20.txt	ENSG00000310469	178	159	19	2.22286	0.0262253	0.218614	0.826951	0.232535	0.816122	0.987165	FALSE	TRUE	FALSE	FALSE	FALSE
ENSG00000159433	STARD9	acaf_gwas_meta_analysis_3013650_ac_over_20.txt	ENSG00000159433	63	33	30	-2.10422	0.0353592	-0.144643	0.884993	-0.232508	0.816144	0.997411	FALSE	TRUE	FALSE	FALSE	FALSE
ENSG00000241837	ATP5PO	acaf_gwas_meta_analysis_3023314_ac_over_20.txt	ENSG00000241837	11	7	4	2.73069	0.00632025	-0.444236	0.656872	-0.232498	0.816151	0.999643	FALSE	TRUE	FALSE	FALSE	FALSE
ENSG00000142227	EMP3	acaf_gwas_meta_analysis_CV_401_ac_over_20.txt	ENSG00000142227	8	4	4	-2.12345	0.0337161	-0.279293	0.78002	-0.232388	0.816236	0.990408	FALSE	TRUE	FALSE	FALSE	FALSE
ENSG00000108352	RAPGEFL1	acaf_gwas_meta_analysis_3010457_ac_over_20.txt	ENSG00000108352	9	8	1	2.05995	0.039403	0.231698	0.816772	0.232368	0.816252	0.998995	FALSE	TRUE	FALSE	FALSE	FALSE
ENSG00000166405	RIC3	acaf_gwas_meta_analysis_3010457_ac_over_20.txt	ENSG00000166405	19	17	2	-1.96511	0.0494019	0.25291	0.800338	0.232303	0.816302	0.998995	FALSE	TRUE	FALSE	FALSE	FALSE
ENSG00000157869	RAB28	acaf_gwas_meta_analysis_RE_475_ac_over_20.txt	ENSG00000157869	28	26	2	-1.97033	0.0488007	-0.228432	0.819311	-0.232192	0.816389	0.999405	FALSE	TRUE	FALSE	FALSE	FALSE
ENSG00000310415	ENSG00000310415	acaf_gwas_meta_analysis_EM_202.2_ac_over_20.txt	ENSG00000310415	48	47	1	-2.61421	0.00894334	-0.20161	0.840222	-0.232182	0.816397	0.999181	FALSE	TRUE	FALSE	FALSE	FALSE
ENSG00000143434	SEMA6C	acaf_gwas_meta_analysis_3004327_ac_over_20.txt	ENSG00000143434	10	9	1	2.94217	0.00325921	-0.117856	0.906182	-0.232176	0.816401	0.988925	FALSE	TRUE	FALSE	FALSE	FALSE
ENSG00000287883	ENSG00000287883	acaf_gwas_meta_analysis_3013650_ac_over_20.txt	ENSG00000287883	11	8	3	2.79555	0.00518119	-0.18709	0.85159	-0.231948	0.816578	0.997411	FALSE	TRUE	FALSE	FALSE	FALSE
ENSG00000235833	ENSG00000235833	acaf_gwas_meta_analysis_CV_404_ac_over_20.txt	ENSG00000235833	33	29	4	2.15538	0.0311324	-0.644203	0.519444	-0.231826	0.816673	0.987306	FALSE	TRUE	FALSE	FALSE	FALSE
ENSG00000234127	TRIM26	acaf_gwas_meta_analysis_3009744_ac_over_20.txt	ENSG00000234127	130	129	1	3.46644	0.0005274	0.254743	0.798922	0.231647	0.816812	0.991737	FALSE	TRUE	FALSE	FALSE	FALSE
ENSG00000095951	HIVEP1	acaf_gwas_meta_analysis_3013650_ac_over_20.txt	ENSG00000095951	44	43	1	-2.02932	0.0424258	0.181768	0.855765	0.231642	0.816816	0.997411	FALSE	TRUE	FALSE	FALSE	FALSE
ENSG00000110536	PTPMT1	acaf_gwas_meta_analysis_3011948_ac_over_20.txt	ENSG00000110536	31	28	3	-1.97608	0.0481458	-0.218276	0.827214	-0.231576	0.816868	0.992882	FALSE	TRUE	FALSE	FALSE	FALSE
ENSG00000060237	WNK1	acaf_gwas_meta_analysis_3010457_ac_over_20.txt	ENSG00000060237	21	9	12	2.02079	0.0433014	-0.29859	0.765253	-0.231572	0.81687	0.998995	FALSE	TRUE	FALSE	FALSE	FALSE
ENSG00000164308	ERAP2	acaf_gwas_meta_analysis_3012030_ac_over_20.txt	ENSG00000164308	95	92	3	-2.24673	0.024657	0.326799	0.74382	0.231517	0.816914	0.993687	FALSE	TRUE	FALSE	FALSE	FALSE
ENSG00000301611	ENSG00000301611	acaf_gwas_meta_analysis_3013650_ac_over_20.txt	ENSG00000301611	21	20	1	2.65521	0.00792597	0.159836	0.87301	0.231451	0.816964	0.997411	FALSE	TRUE	FALSE	FALSE	FALSE
ENSG00000184110	EIF3C	acaf_gwas_meta_analysis_BMI_ac_over_20.txt	ENSG00000184110	14	12	2	2.35408	0.0185684	0.640829	0.521634	0.231342	0.817049	0.993636	FALSE	TRUE	FALSE	FALSE	FALSE
ENSG00000169592	INO80E	acaf_gwas_meta_analysis_3004327_ac_over_20.txt	ENSG00000169592	6	5	1	2.80431	0.00504251	-0.445376	0.656048	-0.231124	0.817219	0.988925	FALSE	TRUE	FALSE	FALSE	FALSE
ENSG00000188487	INSC	acaf_gwas_meta_analysis_EM_202.1_ac_over_20.txt	ENSG00000188487	6	5	1	-2.18788	0.0286781	-0.18239	0.855277	-0.23104	0.817283	0.997737	FALSE	TRUE	FALSE	FALSE	FALSE
ENSG00000231752	EMBP1	acaf_gwas_meta_analysis_3037511_ac_over_20.txt	ENSG00000231752	50	47	3	-2.73788	0.00618358	0.261465	0.793734	0.230945	0.817357	0.986781	FALSE	TRUE	FALSE	FALSE	FALSE
ENSG00000215021	PHB2	acaf_gwas_meta_analysis_3008342_ac_over_20.txt	ENSG00000215021	19	17	2	2.6414	0.00825634	-0.241972	0.808802	-0.230846	0.817434	0.996232	FALSE	TRUE	FALSE	FALSE	FALSE
ENSG00000235162	C12orf75	acaf_gwas_meta_analysis_3023314_ac_over_20.txt	ENSG00000235162	61	40	21	2.36288	0.0181334	-0.26272	0.792766	-0.230785	0.817481	0.999643	FALSE	TRUE	FALSE	FALSE	FALSE
ENSG00000306500	ENSG00000306500	acaf_gwas_meta_analysis_CV_401_ac_over_20.txt	ENSG00000306500	9	8	1	2.23708	0.0252813	0.359843	0.718965	-0.230678	0.817565	0.990408	FALSE	TRUE	FALSE	FALSE	FALSE
ENSG00000290829	ENSG00000290829	acaf_gwas_meta_analysis_EM_202.2_ac_over_20.txt	ENSG00000290829	11	10	1	3.55139	0.000383205	-0.373836	0.708526	-0.230664	0.817576	0.999181	FALSE	TRUE	FALSE	FALSE	FALSE
ENSG00000281344	HELLPAR	acaf_gwas_meta_analysis_RE_475_ac_over_20.txt	ENSG00000281344	60	31	29	2.01788	0.0436042	0.205125	0.837475	0.230641	0.817593	0.999405	FALSE	TRUE	FALSE	FALSE	FALSE
ENSG00000168917	SLC35G2	acaf_gwas_meta_analysis_RE_474_ac_over_20.txt	ENSG00000168917	6	2	4	2.38443	0.0171055	-0.233091	0.815691	-0.230593	0.817631	0.999564	FALSE	TRUE	FALSE	FALSE	FALSE
ENSG00000132823	OSER1	acaf_gwas_meta_analysis_EM_202.2_ac_over_20.txt	ENSG00000132823	14	12	2	2.63131	0.00850565	-0.315798	0.752156	-0.230555	0.817661	0.999181	FALSE	TRUE	FALSE	FALSE	FALSE
ENSG00000096696	DSP	acaf_gwas_meta_analysis_3033575_ac_over_20.txt	ENSG00000096696	38	37	1	2.21662	0.0266491	-0.203347	0.838864	-0.230509	0.817696	0.990402	FALSE	TRUE	FALSE	FALSE	FALSE
ENSG00000169592	INO80E	acaf_gwas_meta_analysis_3010457_ac_over_20.txt	ENSG00000169592	6	5	1	2.31906	0.0203918	-0.407564	0.683594	-0.230501	0.817703	0.998995	FALSE	TRUE	FALSE	FALSE	FALSE
ENSG00000286610	ENSG00000286610	acaf_gwas_meta_analysis_3019897_ac_over_20.txt	ENSG00000286610	7	6	1	-2.3066	0.0210773	0.234454	0.814633	0.230425	0.817761	0.992308	FALSE	TRUE	FALSE	FALSE	FALSE
ENSG00000197540	GZMM	acaf_gwas_meta_analysis_NS_328.11_ac_over_20.txt	ENSG00000197540	9	8	1	-2.99	0.00278976	-0.195455	0.845037	-0.230388	0.81779	0.985891	FALSE	TRUE	FALSE	FALSE	FALSE
ENSG00000172893	DHCR7	acaf_gwas_meta_analysis_EM_202.2_ac_over_20.txt	ENSG00000172893	55	50	5	-2.96638	0.00301325	0.160376	0.872585	0.230249	0.817898	0.999181	FALSE	TRUE	FALSE	FALSE	FALSE
ENSG00000067334	DNTTIP2	acaf_gwas_meta_analysis_CV_404_ac_over_20.txt	ENSG00000067334	21	8	13	-2.07482	0.0380028	-0.200537	0.84106	-0.230192	0.817943	0.987648	FALSE	TRUE	FALSE	FALSE	FALSE
ENSG00000185219	ZNF445	acaf_gwas_meta_analysis_EM_202.2_ac_over_20.txt	ENSG00000185219	32	19	13	-2.28123	0.0225346	-0.209796	0.833827	-0.230158	0.817969	0.999181	FALSE	TRUE	FALSE	FALSE	FALSE
ENSG00000306545	ENSG00000306545	acaf_gwas_meta_analysis_height_ac_over_20.txt	ENSG00000306545	9	8	1	2.63304	0.00846234	0.569315	0.569142	-0.230157	0.81797	0.975239	FALSE	TRUE	FALSE	FALSE	FALSE
ENSG00000307209	ENSG00000307209	acaf_gwas_meta_analysis_CV_401_ac_over_20.txt	ENSG00000307209	15	12	3	2.1828	0.0290504	-0.129103	0.897276	-0.230034	0.818065	0.990408	FALSE	TRUE	FALSE	FALSE	FALSE
ENSG00000243772	KIR2DL3	acaf_gwas_meta_analysis_3028615_ac_over_20.txt	ENSG00000243772	45	43	2	-2.0326	0.0420925	-0.469408	0.638778	-0.230016	0.818079	0.993859	FALSE	TRUE	FALSE	FALSE	FALSE
ENSG00000095564	BTAF1	acaf_gwas_meta_analysis_3023314_ac_over_20.txt	ENSG00000095564	52	48	4	2.01377	0.0440335	0.228835	0.818997	0.230009	0.818085	0.999643	FALSE	TRUE	FALSE	FALSE	FALSE
ENSG00000197043	ANXA6	acaf_gwas_meta_analysis_3012030_ac_over_20.txt	ENSG00000197043	12	11	1	-2.1671	0.0302275	-0.141294	0.887638	-0.229997	0.818094	0.993687	FALSE	TRUE	FALSE	FALSE	FALSE
ENSG00000088727	KIF9	acaf_gwas_meta_analysis_3004327_ac_over_20.txt	ENSG00000088727	12	8	4	-4.78266	1.72988e-06	0.300185	0.764036	0.229988	0.818101	0.988925	FALSE	TRUE	FALSE	FALSE	FALSE
ENSG00000294531	ENSG00000294531	acaf_gwas_meta_analysis_3008342_ac_over_20.txt	ENSG00000294531	6	4	2	2.70127	0.00690745	0.191784	0.847911	-0.229943	0.818136	0.996232	FALSE	TRUE	FALSE	FALSE	FALSE
ENSG00000135698	MPHOSPH6	acaf_gwas_meta_analysis_3012030_ac_over_20.txt	ENSG00000135698	16	15	1	-2.03643	0.0417073	0.287908	0.773417	0.229919	0.818154	0.993687	FALSE	TRUE	FALSE	FALSE	FALSE
ENSG00000143543	JTB	acaf_gwas_meta_analysis_3013650_ac_over_20.txt	ENSG00000143543	11	8	3	-3.06034	0.00221084	-1.04167	0.297566	0.229915	0.818157	0.997411	FALSE	TRUE	FALSE	FALSE	FALSE
ENSG00000188315	C3orf62	acaf_gwas_meta_analysis_3028288_ac_over_20.txt	ENSG00000188315	67	36	31	-2.63528	0.00840677	0.40021	0.689002	0.229884	0.818182	0.996838	FALSE	TRUE	FALSE	FALSE	FALSE
ENSG00000122223	CD244	acaf_gwas_meta_analysis_3011948_ac_over_20.txt	ENSG00000122223	29	26	3	2.11202	0.0346851	-0.184092	0.853941	-0.229783	0.818261	0.992882	FALSE	TRUE	FALSE	FALSE	FALSE
ENSG00000254402	LRRC24	acaf_gwas_meta_analysis_RE_475_ac_over_20.txt	ENSG00000254402	6	4	2	-2.60439	0.00920375	0.3557	0.722065	0.229711	0.818317	0.999405	FALSE	TRUE	FALSE	FALSE	FALSE
ENSG00000229839	ENSG00000229839	acaf_gwas_meta_analysis_height_ac_over_20.txt	ENSG00000229839	9	5	4	2.96932	0.00298464	-0.205725	0.837005	-0.229615	0.818391	0.975239	FALSE	TRUE	FALSE	FALSE	FALSE
ENSG00000163520	FBLN2	acaf_gwas_meta_analysis_height_ac_over_20.txt	ENSG00000163520	8	7	1	-2.78819	0.00530041	0.196115	0.84452	0.229604	0.8184	0.975239	FALSE	TRUE	FALSE	FALSE	FALSE
ENSG00000295037	ENSG00000295037	acaf_gwas_meta_analysis_3033575_ac_over_20.txt	ENSG00000295037	9	7	2	2.06704	0.0387303	0.415561	0.677731	-0.22955	0.818441	0.990402	FALSE	TRUE	FALSE	FALSE	FALSE
ENSG00000178719	GRINA	acaf_gwas_meta_analysis_height_ac_over_20.txt	ENSG00000178719	12	11	1	6.68754	2.26953e-11	0.0521409	0.958416	-0.22954	0.81845	0.975239	FALSE	TRUE	FALSE	FALSE	FALSE
ENSG00000129038	LOXL1	acaf_gwas_meta_analysis_3028288_ac_over_20.txt	ENSG00000129038	9	7	2	-2.15318	0.0313043	0.147286	0.882906	0.229503	0.818478	0.996838	FALSE	TRUE	FALSE	FALSE	FALSE
ENSG00000005020	SKAP2	acaf_gwas_meta_analysis_3019897_ac_over_20.txt	ENSG00000005020	48	11	37	-2.62132	0.00875904	-0.59169	0.554059	-0.229374	0.818578	0.992308	FALSE	TRUE	FALSE	FALSE	FALSE
ENSG00000232995	ENSG00000232995	acaf_gwas_meta_analysis_CV_401_ac_over_20.txt	ENSG00000232995	39	35	4	1.96658	0.0492313	0.368999	0.712128	0.229311	0.818627	0.990408	FALSE	TRUE	FALSE	FALSE	FALSE
ENSG00000304493	ENSG00000304493	acaf_gwas_meta_analysis_3011948_ac_over_20.txt	ENSG00000304493	9	8	1	2.00761	0.0446845	-0.285122	0.775551	-0.229305	0.818632	0.992882	FALSE	TRUE	FALSE	FALSE	FALSE
ENSG00000145214	DGKQ	acaf_gwas_meta_analysis_RE_475_ac_over_20.txt	ENSG00000145214	13	12	1	2.16261	0.0305715	0.202059	0.839871	0.229284	0.818648	0.999405	FALSE	TRUE	FALSE	FALSE	FALSE
ENSG00000198561	CTNND1	acaf_gwas_meta_analysis_3037511_ac_over_20.txt	ENSG00000198561	39	35	4	-2.35874	0.0183371	0.123621	0.901616	0.229262	0.818665	0.986781	FALSE	TRUE	FALSE	FALSE	FALSE
ENSG00000293516	ZNF271P	acaf_gwas_meta_analysis_CV_404_ac_over_20.txt	ENSG00000293516	18	14	4	2.18414	0.0289522	-0.15425	0.877413	-0.229232	0.818689	0.987658	FALSE	TRUE	FALSE	FALSE	FALSE
ENSG00000213380	COG8	acaf_gwas_meta_analysis_height_ac_over_20.txt	ENSG00000213380	5	2	3	-4.17217	3.01708e-05	-0.0427319	0.965915	0.229219	0.818699	0.975256	FALSE	TRUE	FALSE	FALSE	FALSE
ENSG00000291103	ENSG00000291103	acaf_gwas_meta_analysis_3013650_ac_over_20.txt	ENSG00000291103	11	10	1	-2.93488	0.0033368	-0.170445	0.86466	-0.229155	0.818748	0.997411	FALSE	TRUE	FALSE	FALSE	FALSE
ENSG00000160818	GPATCH4	acaf_gwas_meta_analysis_height_ac_over_20.txt	ENSG00000160818	47	46	1	-2.23515	0.0254074	-0.105638	0.91587	-0.228979	0.818885	0.975333	FALSE	TRUE	FALSE	FALSE	FALSE
ENSG00000131748	STARD3	acaf_gwas_meta_analysis_3004327_ac_over_20.txt	ENSG00000131748	16	14	2	2.45306	0.0141646	0.222702	0.823767	0.228877	0.818965	0.988925	FALSE	TRUE	FALSE	FALSE	FALSE
ENSG00000289150	ENSG00000289150	acaf_gwas_meta_analysis_3008342_ac_over_20.txt	ENSG00000289150	38	33	5	-2.10372	0.0354025	0.0890696	0.929027	0.228847	0.818988	0.996232	FALSE	TRUE	FALSE	FALSE	FALSE
ENSG00000125780	TGM3	acaf_gwas_meta_analysis_3011948_ac_over_20.txt	ENSG00000125780	23	21	2	-2.00208	0.0452763	0.352097	0.724765	0.228832	0.819	0.992882	FALSE	TRUE	FALSE	FALSE	FALSE
ENSG00000104714	ERICH1	acaf_gwas_meta_analysis_height_ac_over_20.txt	ENSG00000104714	9	8	1	2.52695	0.0115059	0.214837	0.829894	0.2288	0.819024	0.975333	FALSE	TRUE	FALSE	FALSE	FALSE
ENSG00000302552	ENSG00000302552	acaf_gwas_meta_analysis_height_ac_over_20.txt	ENSG00000302552	12	10	2	-2.06388	0.0390292	0.0256777	0.979514	-0.228568	0.819205	0.975362	FALSE	TRUE	FALSE	FALSE	FALSE
ENSG00000065548	ZC3H15	acaf_gwas_meta_analysis_BMI_ac_over_20.txt	ENSG00000065548	172	169	3	2.31292	0.020727	0.202844	0.839257	0.22854	0.819226	0.993636	FALSE	TRUE	FALSE	FALSE	FALSE
ENSG00000128011	LRFN1	acaf_gwas_meta_analysis_3028615_ac_over_20.txt	ENSG00000128011	50	46	4	2.60271	0.00924909	-0.146161	0.883794	-0.228474	0.819278	0.994255	FALSE	TRUE	FALSE	FALSE	FALSE
ENSG00000181619	GPR135	acaf_gwas_meta_analysis_3009744_ac_over_20.txt	ENSG00000181619	35	34	1	-2.09288	0.03636	0.219191	0.826501	0.228356	0.81937	0.991737	FALSE	TRUE	FALSE	FALSE	FALSE
ENSG00000105676	ARMC6	acaf_gwas_meta_analysis_3028288_ac_over_20.txt	ENSG00000105676	42	39	3	2.03931	0.0414191	-0.258778	0.795806	-0.228345	0.819378	0.996838	FALSE	TRUE	FALSE	FALSE	FALSE
ENSG00000265713	ENSG00000265713	acaf_gwas_meta_analysis_BMI_ac_over_20.txt	ENSG00000265713	57	56	1	-2.36514	0.0180235	0.371172	0.710509	0.228338	0.819383	0.993636	FALSE	TRUE	FALSE	FALSE	FALSE
ENSG00000091073	DTX2	acaf_gwas_meta_analysis_3012030_ac_over_20.txt	ENSG00000091073	18	15	3	-2.45348	0.0141481	0.126118	0.899638	0.228256	0.819447	0.993687	FALSE	TRUE	FALSE	FALSE	FALSE
ENSG00000154945	ANKRD40	acaf_gwas_meta_analysis_EM_202.1_ac_over_20.txt	ENSG00000154945	13	12	1	-3.21423	0.00130794	-0.180295	0.856921	-0.228247	0.819454	0.997737	FALSE	TRUE	FALSE	FALSE	FALSE
ENSG00000156675	RAB11FIP1	acaf_gwas_meta_analysis_3019897_ac_over_20.txt	ENSG00000156675	7	4	3	-2.81452	0.00488498	-0.311298	0.755574	-0.228228	0.819469	0.992308	FALSE	TRUE	FALSE	FALSE	FALSE
ENSG00000105808	RASA4	acaf_gwas_meta_analysis_CV_401_ac_over_20.txt	ENSG00000105808	17	14	3	-2.70785	0.00677205	-0.543954	0.586473	-0.227966	0.819673	0.990408	FALSE	TRUE	FALSE	FALSE	FALSE
ENSG00000122335	SERAC1	acaf_gwas_meta_analysis_3004410_ac_over_20.txt	ENSG00000122335	39	35	4	-2.15332	0.0312932	-0.246896	0.804989	-0.227871	0.819747	0.997646	FALSE	TRUE	FALSE	FALSE	FALSE
ENSG00000262202	ENSG00000262202	acaf_gwas_meta_analysis_3004327_ac_over_20.txt	ENSG00000262202	11	10	1	-1.97117	0.0487039	0.350212	0.72618	0.22787	0.819748	0.988925	FALSE	TRUE	FALSE	FALSE	FALSE
ENSG00000290948	ENSG00000290948	acaf_gwas_meta_analysis_3023314_ac_over_20.txt	ENSG00000290948	15	13	2	2.22082	0.0263628	0.172934	0.862703	0.227811	0.819793	0.999643	FALSE	TRUE	FALSE	FALSE	FALSE
ENSG00000002549	LAP3	acaf_gwas_meta_analysis_height_ac_over_20.txt	ENSG00000002549	13	12	1	-6.89507	5.38389e-12	0.218711	0.826875	0.22775	0.81984	0.975747	FALSE	TRUE	FALSE	FALSE	FALSE
ENSG00000162066	AMDHD2	acaf_gwas_meta_analysis_3011948_ac_over_20.txt	ENSG00000162066	16	8	8	2.51475	0.0119117	-0.176329	0.860036	-0.227732	0.819855	0.992882	FALSE	TRUE	FALSE	FALSE	FALSE
ENSG00000135824	RGS8	acaf_gwas_meta_analysis_EM_202.2_ac_over_20.txt	ENSG00000135824	11	10	1	3.32817	0.000874185	-0.0844081	0.932732	-0.227705	0.819875	0.999181	FALSE	TRUE	FALSE	FALSE	FALSE
ENSG00000157087	ATP2B2	acaf_gwas_meta_analysis_3023314_ac_over_20.txt	ENSG00000157087	9	8	1	-3.18062	0.00146963	0.263835	0.791907	0.227582	0.819971	0.999643	FALSE	TRUE	FALSE	FALSE	FALSE
ENSG00000066827	ZFAT	acaf_gwas_meta_analysis_height_ac_over_20.txt	ENSG00000066827	49	48	1	6.18653	6.15013e-10	-0.299944	0.76422	-0.227476	0.820053	0.975753	TRUE	TRUE	FALSE	FALSE	FALSE
ENSG00000143368	SF3B4	acaf_gwas_meta_analysis_3028615_ac_over_20.txt	ENSG00000143368	5	4	1	2.64985	0.00805264	-0.262722	0.792765	-0.227458	0.820068	0.994255	FALSE	TRUE	FALSE	FALSE	FALSE
ENSG00000177628	GBA1	acaf_gwas_meta_analysis_3011948_ac_over_20.txt	ENSG00000177628	15	10	5	2.47269	0.0134102	0.234508	0.814591	0.227407	0.820107	0.992882	FALSE	TRUE	FALSE	FALSE	FALSE
ENSG00000242479	EIF2AK1P1	acaf_gwas_meta_analysis_3013650_ac_over_20.txt	ENSG00000242479	160	157	3	2.02581	0.0427844	0.29302	0.769507	0.227362	0.820142	0.997411	FALSE	TRUE	FALSE	FALSE	FALSE
ENSG00000234132	ENSG00000234132	acaf_gwas_meta_analysis_3012030_ac_over_20.txt	ENSG00000234132	16	14	2	2.77738	0.00547983	0.273087	0.784786	0.227324	0.820172	0.993687	FALSE	TRUE	FALSE	FALSE	FALSE
ENSG00000285103	EMICERI	acaf_gwas_meta_analysis_RE_475_ac_over_20.txt	ENSG00000285103	17	15	2	-2.06891	0.0385541	-0.21212	0.832013	-0.227268	0.820215	0.999405	FALSE	TRUE	FALSE	FALSE	FALSE
ENSG00000283052	LINC02456	acaf_gwas_meta_analysis_3008342_ac_over_20.txt	ENSG00000283052	14	13	1	-2.10378	0.0353974	0.238054	0.81184	0.227225	0.820248	0.996232	FALSE	TRUE	FALSE	FALSE	FALSE
ENSG00000178038	ALS2CL	acaf_gwas_meta_analysis_CV_401_ac_over_20.txt	ENSG00000178038	19	16	3	2.06837	0.0386054	0.171286	0.863999	0.227114	0.820335	0.990408	FALSE	TRUE	FALSE	FALSE	FALSE
ENSG00000302877	ENSG00000302877	acaf_gwas_meta_analysis_3028288_ac_over_20.txt	ENSG00000302877	13	12	1	1.98311	0.0473547	0.161564	0.871649	-0.226926	0.820481	0.996838	FALSE	TRUE	FALSE	FALSE	FALSE
ENSG00000127603	MACF1	acaf_gwas_meta_analysis_3009744_ac_over_20.txt	ENSG00000127603	133	132	1	-3.24457	0.0011763	0.22083	0.825225	0.226733	0.820631	0.992015	FALSE	TRUE	FALSE	FALSE	FALSE
ENSG00000213402	PTPRCAP	acaf_gwas_meta_analysis_EM_202.2_ac_over_20.txt	ENSG00000213402	6	4	2	-2.55876	0.0105045	0.219066	0.826599	0.226703	0.820655	0.999181	FALSE	TRUE	FALSE	FALSE	FALSE
ENSG00000289640	ENSG00000289640	acaf_gwas_meta_analysis_height_ac_over_20.txt	ENSG00000289640	81	65	16	-2.65822	0.00785538	0.306863	0.758948	0.226664	0.820685	0.975802	FALSE	TRUE	FALSE	FALSE	FALSE
ENSG00000245975	MINDY2-DT	acaf_gwas_meta_analysis_CV_401_ac_over_20.txt	ENSG00000245975	20	19	1	2.05467	0.0399105	0.113418	0.909699	-0.226632	0.82071	0.990408	FALSE	TRUE	FALSE	FALSE	FALSE
ENSG00000066654	THUMPD1	acaf_gwas_meta_analysis_height_ac_over_20.txt	ENSG00000066654	131	47	84	-3.6141	0.000301387	-0.187266	0.851452	-0.226629	0.820712	0.975802	FALSE	TRUE	FALSE	FALSE	FALSE
ENSG00000275743	TRBV14	acaf_gwas_meta_analysis_3010457_ac_over_20.txt	ENSG00000275743	7	5	2	2.14524	0.0319333	-0.299301	0.764711	-0.226615	0.820723	0.998995	FALSE	TRUE	FALSE	FALSE	FALSE
ENSG00000273381	ENSG00000273381	acaf_gwas_meta_analysis_BMI_ac_over_20.txt	ENSG00000273381	11	10	1	-2.50454	0.012261	-0.112781	0.910204	-0.226565	0.820762	0.993636	FALSE	TRUE	FALSE	FALSE	FALSE
ENSG00000102753	KPNA3	acaf_gwas_meta_analysis_CV_401_ac_over_20.txt	ENSG00000102753	68	64	4	2.36377	0.01809	0.233283	0.815542	0.226532	0.820788	0.990408	FALSE	TRUE	FALSE	FALSE	FALSE
ENSG00000187098	MITF	acaf_gwas_meta_analysis_3008342_ac_over_20.txt	ENSG00000187098	24	13	11	2.07451	0.0380322	0.317499	0.750865	0.226501	0.820812	0.996232	FALSE	TRUE	FALSE	FALSE	FALSE
ENSG00000291064	ENSG00000291064	acaf_gwas_meta_analysis_3037511_ac_over_20.txt	ENSG00000291064	15	11	4	2.3149	0.0206186	-0.113491	0.909641	-0.226493	0.820818	0.986781	FALSE	TRUE	FALSE	FALSE	FALSE
ENSG00000068796	KIF2A	acaf_gwas_meta_analysis_EM_202.2_ac_over_20.txt	ENSG00000068796	68	64	4	-2.22005	0.0264152	-0.196014	0.8446	-0.226455	0.820848	0.999181	FALSE	TRUE	FALSE	FALSE	FALSE
ENSG00000153823	PID1	acaf_gwas_meta_analysis_BMI_ac_over_20.txt	ENSG00000153823	14	13	1	-2.7638	0.00571323	-0.889297	0.373844	-0.226417	0.820877	0.993636	FALSE	TRUE	FALSE	FALSE	FALSE
ENSG00000180773	SLC36A4	acaf_gwas_meta_analysis_3037511_ac_over_20.txt	ENSG00000180773	47	45	2	-2.06362	0.0390542	0.187957	0.85091	0.226392	0.820897	0.986781	FALSE	TRUE	FALSE	FALSE	FALSE
ENSG00000261098	ENSG00000261098	acaf_gwas_meta_analysis_3023314_ac_over_20.txt	ENSG00000261098	60	36	24	2.03547	0.0418039	-0.273781	0.784253	-0.226296	0.820971	0.999643	FALSE	TRUE	FALSE	FALSE	FALSE
ENSG00000274292	ENSG00000274292	acaf_gwas_meta_analysis_3024929_ac_over_20.txt	ENSG00000274292	15	14	1	-3.12687	0.00176681	-0.28096	0.778741	-0.226164	0.821074	0.990232	FALSE	TRUE	FALSE	FALSE	FALSE
ENSG00000062725	APPBP2	acaf_gwas_meta_analysis_height_ac_over_20.txt	ENSG00000062725	7	1	6	-4.26423	2.00597e-05	-0.883563	0.376932	-0.225946	0.821243	0.975802	FALSE	TRUE	FALSE	FALSE	FALSE
ENSG00000285668	ENSG00000285668	acaf_gwas_meta_analysis_BMI_ac_over_20.txt	ENSG00000285668	13	2	11	6.0532	1.41999e-09	-0.673643	0.500539	0.225944	0.821245	0.993636	FALSE	TRUE	FALSE	FALSE	FALSE
ENSG00000151726	ACSL1	acaf_gwas_meta_analysis_CV_404_ac_over_20.txt	ENSG00000151726	14	12	2	-2.28549	0.0222844	0.262839	0.792675	0.225912	0.82127	0.987972	FALSE	TRUE	FALSE	FALSE	FALSE
ENSG00000105856	HBP1	acaf_gwas_meta_analysis_3013650_ac_over_20.txt	ENSG00000105856	6	5	1	-2.28889	0.0220859	-0.136143	0.891708	-0.225823	0.821339	0.997411	FALSE	TRUE	FALSE	FALSE	FALSE
ENSG00000233321	LINC02669	acaf_gwas_meta_analysis_3019897_ac_over_20.txt	ENSG00000233321	8	7	1	-2.39708	0.0165263	0.234454	0.814633	0.22564	0.821481	0.992308	FALSE	TRUE	FALSE	FALSE	FALSE
ENSG00000140988	RPS2	acaf_gwas_meta_analysis_height_ac_over_20.txt	ENSG00000140988	24	23	1	3.43943	0.000582945	0.245497	0.806072	0.225564	0.82154	0.975802	FALSE	TRUE	FALSE	FALSE	FALSE
ENSG00000102699	PARP4	acaf_gwas_meta_analysis_EM_202.1_ac_over_20.txt	ENSG00000102699	19	17	2	3.12541	0.00177555	0.155549	0.876388	0.225556	0.821547	0.997737	FALSE	TRUE	FALSE	FALSE	FALSE
ENSG00000298549	ENSG00000298549	acaf_gwas_meta_analysis_3012030_ac_over_20.txt	ENSG00000298549	11	10	1	2.44123	0.0146372	0.0160454	0.987198	0.22546	0.821622	0.993687	FALSE	TRUE	FALSE	FALSE	FALSE
ENSG00000276293	PIP4K2B	acaf_gwas_meta_analysis_3009744_ac_over_20.txt	ENSG00000276293	10	7	3	-2.00755	0.0446907	0.120177	0.904343	0.225455	0.821625	0.992015	FALSE	TRUE	FALSE	FALSE	FALSE
ENSG00000101336	HCK	acaf_gwas_meta_analysis_BMI_ac_over_20.txt	ENSG00000101336	53	51	2	-3.98755	6.67582e-05	0.194646	0.84567	0.225386	0.821679	0.993636	TRUE	TRUE	FALSE	FALSE	FALSE
ENSG00000291141	EMBP1	acaf_gwas_meta_analysis_RE_475_ac_over_20.txt	ENSG00000291141	43	41	2	1.96712	0.0491694	-0.227039	0.820393	-0.22537	0.821692	0.999405	FALSE	TRUE	FALSE	FALSE	FALSE
ENSG00000160781	PAQR6	acaf_gwas_meta_analysis_height_ac_over_20.txt	ENSG00000160781	19	14	5	2.88101	0.00396398	0.27809	0.780943	0.22526	0.821777	0.975802	FALSE	TRUE	FALSE	FALSE	FALSE
ENSG00000286707	ENSG00000286707	acaf_gwas_meta_analysis_3028288_ac_over_20.txt	ENSG00000286707	38	20	18	2.41379	0.0157876	-0.270626	0.786679	-0.225139	0.821871	0.996838	FALSE	TRUE	FALSE	FALSE	FALSE
ENSG00000167460	TPM4	acaf_gwas_meta_analysis_3012030_ac_over_20.txt	ENSG00000167460	17	15	2	2.30187	0.0213426	0.158943	0.873714	0.225027	0.821958	0.993687	TRUE	TRUE	FALSE	FALSE	FALSE
ENSG00000133606	MKRN1	acaf_gwas_meta_analysis_3004327_ac_over_20.txt	ENSG00000133606	20	18	2	2.16721	0.0302188	-0.233734	0.815191	-0.224771	0.822157	0.988925	FALSE	TRUE	FALSE	FALSE	FALSE
ENSG00000185674	LYG2	acaf_gwas_meta_analysis_3010457_ac_over_20.txt	ENSG00000185674	86	85	1	3.05036	0.00228564	1.25541	0.20933	0.224513	0.822358	0.998995	FALSE	TRUE	FALSE	FALSE	FALSE
ENSG00000231943	PGM5P4-AS1	acaf_gwas_meta_analysis_height_ac_over_20.txt	ENSG00000231943	31	24	7	1.999	0.0456088	0.257453	0.796829	0.224512	0.822359	0.975802	FALSE	TRUE	FALSE	FALSE	FALSE
ENSG00000227262	HCG4B	acaf_gwas_meta_analysis_3028615_ac_over_20.txt	ENSG00000227262	36	32	4	4.8347	1.33346e-06	0.456025	0.648372	0.224431	0.822422	0.994255	FALSE	TRUE	FALSE	FALSE	FALSE
ENSG00000170919	TPT1-AS1	acaf_gwas_meta_analysis_BMI_ac_over_20.txt	ENSG00000170919	17	15	2	-3.18543	0.00144541	0.181092	0.856295	0.22443	0.822422	0.993636	FALSE	TRUE	FALSE	FALSE	FALSE
ENSG00000280022	ENSG00000280022	acaf_gwas_meta_analysis_3037511_ac_over_20.txt	ENSG00000280022	10	3	7	-3.76991	0.000163308	1.16378	0.244513	0.224189	0.82261	0.986781	FALSE	TRUE	FALSE	FALSE	FALSE
ENSG00000172638	EFEMP2	acaf_gwas_meta_analysis_BMI_ac_over_20.txt	ENSG00000172638	17	15	2	-2.57551	0.0100092	-0.231405	0.817	-0.224154	0.822638	0.993636	FALSE	TRUE	FALSE	FALSE	FALSE
ENSG00000278662	GOLGA6L10	acaf_gwas_meta_analysis_3009744_ac_over_20.txt	ENSG00000278662	18	16	2	2.57264	0.0100927	-0.324481	0.745574	-0.224056	0.822714	0.992015	FALSE	TRUE	FALSE	FALSE	FALSE
ENSG00000306936	ENSG00000306936	acaf_gwas_meta_analysis_3009744_ac_over_20.txt	ENSG00000306936	10	7	3	2.39918	0.016432	0.226909	0.820494	0.224007	0.822752	0.992015	FALSE	TRUE	FALSE	FALSE	FALSE
ENSG00000143621	ILF2	acaf_gwas_meta_analysis_3037511_ac_over_20.txt	ENSG00000143621	4	2	2	-2.10577	0.0352244	-0.222905	0.823609	-0.223991	0.822764	0.986781	FALSE	TRUE	FALSE	FALSE	FALSE
ENSG00000241351	IGKV3-11	acaf_gwas_meta_analysis_RE_475_ac_over_20.txt	ENSG00000241351	6	5	1	-2.4861	0.0129151	-0.209877	0.833764	-0.223934	0.822809	0.999405	FALSE	TRUE	FALSE	FALSE	FALSE
ENSG00000174437	ATP2A2	acaf_gwas_meta_analysis_EM_202.2_ac_over_20.txt	ENSG00000174437	304	162	142	2.08493	0.0370756	-0.264947	0.79105	-0.223912	0.822826	0.999181	FALSE	TRUE	FALSE	FALSE	FALSE
ENSG00000259293	LIPC-AS1	acaf_gwas_meta_analysis_3013650_ac_over_20.txt	ENSG00000259293	22	20	2	2.63502	0.00841333	-0.0104976	0.991624	0.223898	0.822837	0.997411	FALSE	TRUE	FALSE	FALSE	FALSE
ENSG00000221978	CCNL2	acaf_gwas_meta_analysis_3019897_ac_over_20.txt	ENSG00000221978	28	24	4	-2.29506	0.0217295	0.172851	0.862769	0.22387	0.822858	0.992308	FALSE	TRUE	FALSE	FALSE	FALSE
ENSG00000163444	TMEM183A	acaf_gwas_meta_analysis_3008342_ac_over_20.txt	ENSG00000163444	17	16	1	-2.51643	0.011855	-0.234096	0.81491	-0.223845	0.822878	0.996232	FALSE	TRUE	FALSE	FALSE	FALSE
ENSG00000136045	PWP1	acaf_gwas_meta_analysis_height_ac_over_20.txt	ENSG00000136045	21	14	7	-2.2099	0.0271123	0.299524	0.764541	0.22375	0.822952	0.975802	FALSE	TRUE	FALSE	FALSE	FALSE
ENSG00000116983	HPCAL4	acaf_gwas_meta_analysis_EM_202.1_ac_over_20.txt	ENSG00000116983	10	9	1	-2.22555	0.0260444	-0.186021	0.852428	-0.223616	0.823056	0.997737	FALSE	TRUE	FALSE	FALSE	FALSE
ENSG00000148180	GSN	acaf_gwas_meta_analysis_BMI_ac_over_20.txt	ENSG00000148180	38	34	4	2.35565	0.0184901	-0.157093	0.875171	-0.223581	0.823083	0.993636	FALSE	TRUE	FALSE	FALSE	FALSE
ENSG00000157954	WIPI2	acaf_gwas_meta_analysis_BMI_ac_over_20.txt	ENSG00000157954	57	55	2	3.61909	0.000295637	-0.325722	0.744635	-0.223439	0.823194	0.993636	FALSE	TRUE	FALSE	FALSE	FALSE
ENSG00000251301	LINC02384	acaf_gwas_meta_analysis_BMI_ac_over_20.txt	ENSG00000251301	27	25	2	2.62303	0.00871524	-0.325588	0.744736	-0.223433	0.823199	0.993636	FALSE	TRUE	FALSE	FALSE	FALSE
ENSG00000064547	LPAR2	acaf_gwas_meta_analysis_3028615_ac_over_20.txt	ENSG00000064547	23	13	10	-2.23294	0.025553	0.114921	0.908508	0.223396	0.823227	0.994255	FALSE	TRUE	FALSE	FALSE	FALSE
ENSG00000234750	RPS2P53	acaf_gwas_meta_analysis_3011948_ac_over_20.txt	ENSG00000234750	44	43	1	2.35572	0.0184869	-0.144247	0.885305	-0.223308	0.823295	0.993673	FALSE	TRUE	FALSE	FALSE	FALSE
ENSG00000291175	ENSG00000291175	acaf_gwas_meta_analysis_3008342_ac_over_20.txt	ENSG00000291175	9	7	2	-3.6876	0.000226382	0.0815069	0.935039	0.223174	0.8234	0.996232	FALSE	TRUE	FALSE	FALSE	FALSE
ENSG00000129351	ILF3	acaf_gwas_meta_analysis_3024929_ac_over_20.txt	ENSG00000129351	15	11	4	-3.26536	0.00109324	-0.170216	0.864841	-0.223125	0.823438	0.990232	FALSE	TRUE	FALSE	FALSE	FALSE
ENSG00000144152	FBLN7	acaf_gwas_meta_analysis_CV_401_ac_over_20.txt	ENSG00000144152	12	11	1	2.57523	0.0100173	-0.157217	0.875074	-0.223106	0.823453	0.990408	FALSE	TRUE	FALSE	FALSE	FALSE
ENSG00000250616	YPEL3-DT	acaf_gwas_meta_analysis_3033575_ac_over_20.txt	ENSG00000250616	7	4	3	-3.73701	0.000186219	-0.254574	0.799052	-0.223045	0.823501	0.990402	TRUE	TRUE	FALSE	FALSE	FALSE
ENSG00000196705	ZNF431	acaf_gwas_meta_analysis_3024929_ac_over_20.txt	ENSG00000196705	21	17	4	-2.09225	0.0364166	0.21783	0.827562	0.222953	0.823572	0.990232	FALSE	TRUE	FALSE	FALSE	FALSE
ENSG00000303713	ENSG00000303713	acaf_gwas_meta_analysis_CV_404_ac_over_20.txt	ENSG00000303713	9	2	7	-2.57756	0.00995009	0.232094	0.816465	0.222911	0.823605	0.988241	FALSE	TRUE	FALSE	FALSE	FALSE
ENSG00000165046	LETM2	acaf_gwas_meta_analysis_EM_202.1_ac_over_20.txt	ENSG00000165046	145	134	11	2.68171	0.00732464	0.141899	0.88716	0.222869	0.823638	0.997737	FALSE	TRUE	FALSE	FALSE	FALSE
ENSG00000232493	RPL12P11	acaf_gwas_meta_analysis_3024929_ac_over_20.txt	ENSG00000232493	71	66	5	-2.08767	0.0368273	0.13854	0.889814	0.222858	0.823646	0.990232	FALSE	TRUE	FALSE	FALSE	FALSE
ENSG00000125637	PSD4	acaf_gwas_meta_analysis_3028615_ac_over_20.txt	ENSG00000125637	11	10	1	-2.11757	0.0342113	0.181448	0.856016	0.222786	0.823702	0.994255	FALSE	TRUE	FALSE	FALSE	FALSE
ENSG00000197020	ZNF100	acaf_gwas_meta_analysis_CV_404_ac_over_20.txt	ENSG00000197020	38	27	11	-2.55409	0.0106466	-0.0694539	0.944628	-0.22275	0.82373	0.988265	FALSE	TRUE	FALSE	FALSE	FALSE
ENSG00000162929	SANBR	acaf_gwas_meta_analysis_3019897_ac_over_20.txt	ENSG00000162929	49	43	6	3.41878	0.000629021	-0.292461	0.769934	-0.222673	0.82379	0.992308	FALSE	TRUE	FALSE	FALSE	FALSE
ENSG00000176383	B3GNT4	acaf_gwas_meta_analysis_height_ac_over_20.txt	ENSG00000176383	5	4	1	-3.30682	0.000943622	0.254789	0.798886	0.222514	0.823914	0.975802	FALSE	TRUE	FALSE	FALSE	FALSE
ENSG00000293043	ENSG00000293043	acaf_gwas_meta_analysis_3033575_ac_over_20.txt	ENSG00000293043	27	26	1	-2.07883	0.037633	-0.210808	0.833037	-0.222472	0.823946	0.990402	FALSE	TRUE	FALSE	FALSE	FALSE
ENSG00000310499	ENSG00000310499	acaf_gwas_meta_analysis_3019897_ac_over_20.txt	ENSG00000310499	14	11	3	4.24731	2.16356e-05	0.403816	0.686348	-0.222442	0.82397	0.992308	FALSE	TRUE	FALSE	FALSE	FALSE
ENSG00000135637	CCDC142	acaf_gwas_meta_analysis_3024929_ac_over_20.txt	ENSG00000135637	34	33	1	-4.3725	1.22834e-05	-0.833854	0.404363	0.222338	0.824051	0.990232	TRUE	TRUE	FALSE	FALSE	FALSE
ENSG00000100060	MFNG	acaf_gwas_meta_analysis_3028615_ac_over_20.txt	ENSG00000100060	21	17	4	3.05015	0.00228724	0.246873	0.805007	0.222148	0.824199	0.994255	FALSE	TRUE	FALSE	FALSE	FALSE
ENSG00000085721	RRN3	acaf_gwas_meta_analysis_EM_202.2_ac_over_20.txt	ENSG00000085721	2	1	1	3.83457	0.000125785	0.149618	0.881066	0.222147	0.824199	0.999181	FALSE	TRUE	FALSE	FALSE	FALSE
ENSG00000146433	TMEM181	acaf_gwas_meta_analysis_CV_404_ac_over_20.txt	ENSG00000146433	17	14	3	2.18046	0.0292235	-0.223061	0.823488	-0.222075	0.824255	0.988515	FALSE	TRUE	FALSE	FALSE	FALSE
ENSG00000294498	ENSG00000294498	acaf_gwas_meta_analysis_3028615_ac_over_20.txt	ENSG00000294498	24	23	1	-2.47868	0.0131868	-0.332562	0.739465	-0.222073	0.824257	0.994255	FALSE	TRUE	FALSE	FALSE	FALSE
ENSG00000131236	CAP1	acaf_gwas_meta_analysis_RE_475_ac_over_20.txt	ENSG00000131236	59	55	4	2.53673	0.0111895	-0.233819	0.815125	-0.222022	0.824297	0.999405	FALSE	TRUE	FALSE	FALSE	FALSE
ENSG00000100012	SEC14L3	acaf_gwas_meta_analysis_3019897_ac_over_20.txt	ENSG00000100012	16	15	1	3.84625	0.000119941	-0.714655	0.474822	0.222	0.824314	0.992308	TRUE	TRUE	FALSE	FALSE	FALSE
ENSG00000114999	TTL	acaf_gwas_meta_analysis_BMI_ac_over_20.txt	ENSG00000114999	30	4	26	2.7528	0.00590875	0.0320051	0.974468	-0.221943	0.824358	0.993636	FALSE	TRUE	FALSE	FALSE	FALSE
ENSG00000303747	ENSG00000303747	acaf_gwas_meta_analysis_BMI_ac_over_20.txt	ENSG00000303747	2	1	1	2.33412	0.0195896	1.4737	0.140561	0.221766	0.824496	0.993636	FALSE	TRUE	FALSE	FALSE	FALSE
ENSG00000113649	TCERG1	acaf_gwas_meta_analysis_NS_328.11_ac_over_20.txt	ENSG00000113649	48	45	3	-2.17206	0.0298509	-0.230447	0.817744	-0.22168	0.824563	0.985891	FALSE	TRUE	FALSE	FALSE	FALSE
ENSG00000307322	ENSG00000307322	acaf_gwas_meta_analysis_3024929_ac_over_20.txt	ENSG00000307322	16	14	2	-2.77531	0.00551487	0.264591	0.791325	0.221669	0.824572	0.990232	TRUE	TRUE	FALSE	FALSE	FALSE
ENSG00000174175	SELP	acaf_gwas_meta_analysis_3012030_ac_over_20.txt	ENSG00000174175	16	14	2	-2.43088	0.0150621	-0.16252	0.870896	-0.221654	0.824583	0.993687	FALSE	TRUE	FALSE	FALSE	FALSE
ENSG00000272109	ENSG00000272109	acaf_gwas_meta_analysis_CV_404_ac_over_20.txt	ENSG00000272109	12	7	5	-2.28465	0.0223332	0.148305	0.882102	0.2215	0.824703	0.988672	FALSE	TRUE	FALSE	FALSE	FALSE
ENSG00000106351	AGFG2	acaf_gwas_meta_analysis_3009744_ac_over_20.txt	ENSG00000106351	14	11	3	2.43172	0.0150274	-0.201807	0.840068	-0.221354	0.824817	0.992219	FALSE	TRUE	FALSE	FALSE	FALSE
ENSG00000232162	USP12-AS1	acaf_gwas_meta_analysis_3012030_ac_over_20.txt	ENSG00000232162	9	8	1	-2.18461	0.0289177	0.197588	0.843367	0.221309	0.824852	0.993687	FALSE	TRUE	FALSE	FALSE	FALSE
ENSG00000115507	OTX1	acaf_gwas_meta_analysis_3004327_ac_over_20.txt	ENSG00000115507	49	37	12	2.54529	0.0109187	0.205875	0.836888	0.221265	0.824886	0.988925	FALSE	TRUE	FALSE	FALSE	FALSE
ENSG00000139182	CLSTN3	acaf_gwas_meta_analysis_3004327_ac_over_20.txt	ENSG00000139182	10	9	1	1.96051	0.0499367	-0.282298	0.777715	-0.22113	0.824992	0.988925	FALSE	TRUE	FALSE	FALSE	FALSE
ENSG00000132970	WASF3	acaf_gwas_meta_analysis_3004410_ac_over_20.txt	ENSG00000132970	28	27	1	2.00785	0.0446587	0.189251	0.849896	0.221068	0.82504	0.997646	FALSE	TRUE	FALSE	FALSE	FALSE
ENSG00000108823	SGCA	acaf_gwas_meta_analysis_height_ac_over_20.txt	ENSG00000108823	12	7	5	2.16091	0.0307023	-0.183154	0.854677	-0.220988	0.825102	0.975802	FALSE	TRUE	FALSE	FALSE	FALSE
ENSG00000008869	HEATR5B	acaf_gwas_meta_analysis_CV_401_ac_over_20.txt	ENSG00000008869	33	31	2	2.04631	0.0407257	-0.197442	0.843481	-0.220906	0.825166	0.990408	FALSE	TRUE	FALSE	FALSE	FALSE
ENSG00000178425	NT5DC1	acaf_gwas_meta_analysis_height_ac_over_20.txt	ENSG00000178425	6	3	3	-3.65899	0.000253209	0.381325	0.702962	0.220901	0.82517	0.975802	FALSE	TRUE	FALSE	FALSE	FALSE
ENSG00000139719	VPS33A	acaf_gwas_meta_analysis_height_ac_over_20.txt	ENSG00000139719	51	43	8	2.80307	0.00506191	0.193545	0.846532	0.220817	0.825235	0.975802	FALSE	TRUE	FALSE	FALSE	FALSE
ENSG00000235903	CPB2-AS1	acaf_gwas_meta_analysis_3012030_ac_over_20.txt	ENSG00000235903	31	29	2	2.04855	0.0405061	0.239742	0.81053	0.220783	0.825262	0.993687	FALSE	TRUE	FALSE	FALSE	FALSE
ENSG00000214846	ENSG00000214846	acaf_gwas_meta_analysis_3012030_ac_over_20.txt	ENSG00000214846	88	75	13	3.36129	0.000775781	-0.28609	0.77481	-0.220684	0.825339	0.993687	FALSE	TRUE	FALSE	FALSE	FALSE
ENSG00000156011	PSD3	acaf_gwas_meta_analysis_3013650_ac_over_20.txt	ENSG00000156011	46	45	1	-2.28829	0.0221205	-0.135468	0.892242	-0.220627	0.825383	0.997411	FALSE	TRUE	FALSE	FALSE	FALSE
ENSG00000225611	CCDC13-AS2	acaf_gwas_meta_analysis_height_ac_over_20.txt	ENSG00000225611	16	14	2	-3.13851	0.00169807	-0.290094	0.771744	-0.220495	0.825486	0.975802	FALSE	TRUE	FALSE	FALSE	FALSE
ENSG00000204217	BMPR2	acaf_gwas_meta_analysis_RE_475_ac_over_20.txt	ENSG00000204217	78	77	1	2.85648	0.00428361	0.184974	0.853249	0.220473	0.825503	0.999405	FALSE	TRUE	FALSE	FALSE	FALSE
ENSG00000249258	ENSG00000249258	acaf_gwas_meta_analysis_3009744_ac_over_20.txt	ENSG00000249258	15	14	1	2.05575	0.0398068	0.214338	0.830283	0.220358	0.825593	0.992219	FALSE	TRUE	FALSE	FALSE	FALSE
ENSG00000164307	ERAP1	acaf_gwas_meta_analysis_CV_404_ac_over_20.txt	ENSG00000164307	27	23	4	-3.25468	0.00113518	0.128139	0.898039	0.220271	0.82566	0.988829	FALSE	TRUE	FALSE	FALSE	FALSE
ENSG00000267506	ENSG00000267506	acaf_gwas_meta_analysis_3004327_ac_over_20.txt	ENSG00000267506	4	3	1	-2.3191	0.0203896	-0.636605	0.524382	-0.220119	0.825778	0.988925	FALSE	TRUE	FALSE	FALSE	FALSE
ENSG00000260078	MPHOSPH10P1	acaf_gwas_meta_analysis_3013650_ac_over_20.txt	ENSG00000260078	12	11	1	-2.39483	0.0166279	-0.170445	0.86466	-0.220095	0.825797	0.997411	FALSE	TRUE	FALSE	FALSE	FALSE
ENSG00000117155	SSX2IP	acaf_gwas_meta_analysis_3009744_ac_over_20.txt	ENSG00000117155	57	50	7	2.06662	0.0387699	0.241109	0.809471	0.219848	0.825989	0.992219	FALSE	TRUE	FALSE	FALSE	FALSE
ENSG00000164823	OSGIN2	acaf_gwas_meta_analysis_3023314_ac_over_20.txt	ENSG00000164823	18	14	4	2.05652	0.0397328	-0.0607519	0.951557	-0.219777	0.826045	0.999643	FALSE	TRUE	FALSE	FALSE	FALSE
ENSG00000198502	HLA-DRB5	acaf_gwas_meta_analysis_EM_202.2_ac_over_20.txt	ENSG00000198502	56	55	1	-4.35303	1.34266e-05	-0.0127875	0.989797	-0.219715	0.826093	0.999181	FALSE	TRUE	FALSE	FALSE	FALSE
ENSG00000265692	LINC01970	acaf_gwas_meta_analysis_BMI_ac_over_20.txt	ENSG00000265692	18	17	1	-2.0324	0.0421132	0.223483	0.823159	0.219639	0.826153	0.993636	FALSE	TRUE	FALSE	FALSE	FALSE
ENSG00000168071	CCDC88B	acaf_gwas_meta_analysis_3024929_ac_over_20.txt	ENSG00000168071	34	29	5	2.21216	0.0269556	-0.183349	0.854524	-0.219502	0.826259	0.990232	FALSE	TRUE	FALSE	FALSE	FALSE
ENSG00000160716	CHRNB2	acaf_gwas_meta_analysis_height_ac_over_20.txt	ENSG00000160716	26	25	1	6.13302	8.62256e-10	-0.395822	0.692236	-0.219443	0.826305	0.975802	FALSE	TRUE	FALSE	FALSE	FALSE
ENSG00000211734	TRBV5-1	acaf_gwas_meta_analysis_NS_328.11_ac_over_20.txt	ENSG00000211734	97	95	2	-2.16048	0.0307354	-0.229266	0.818662	-0.219378	0.826355	0.985891	FALSE	TRUE	FALSE	FALSE	FALSE
ENSG00000301022	ENSG00000301022	acaf_gwas_meta_analysis_3012030_ac_over_20.txt	ENSG00000301022	5	4	1	-2.22862	0.025839	0.236498	0.813046	0.219358	0.826371	0.993687	FALSE	TRUE	FALSE	FALSE	FALSE
ENSG00000258824	ENSG00000258824	acaf_gwas_meta_analysis_3004327_ac_over_20.txt	ENSG00000258824	20	19	1	-2.3321	0.0196953	-0.177352	0.859232	-0.219125	0.826553	0.988925	FALSE	TRUE	FALSE	FALSE	FALSE
ENSG00000253421	ZNHIT1P1	acaf_gwas_meta_analysis_height_ac_over_20.txt	ENSG00000253421	35	33	2	-4.3305	1.48771e-05	0.0807088	0.935674	0.219066	0.826598	0.975802	FALSE	TRUE	FALSE	FALSE	FALSE
ENSG00000233448	PMS2P9	acaf_gwas_meta_analysis_BMI_ac_over_20.txt	ENSG00000233448	7	6	1	-5.54758	2.89649e-08	-1.72574	0.0843935	-0.218895	0.826732	0.993636	TRUE	TRUE	FALSE	FALSE	FALSE
ENSG00000256803	ENSG00000256803	acaf_gwas_meta_analysis_height_ac_over_20.txt	ENSG00000256803	41	40	1	-2.64349	0.00820563	0.923049	0.355982	0.218855	0.826763	0.975802	FALSE	TRUE	FALSE	FALSE	FALSE
ENSG00000171621	SPSB1	acaf_gwas_meta_analysis_3010457_ac_over_20.txt	ENSG00000171621	13	11	2	2.91797	0.00352321	-0.342537	0.731947	-0.218664	0.826912	0.998995	TRUE	TRUE	FALSE	FALSE	FALSE
ENSG00000115325	DOK1	acaf_gwas_meta_analysis_3010457_ac_over_20.txt	ENSG00000115325	11	10	1	-2.56306	0.0103755	0.285092	0.775574	0.218649	0.826924	0.998995	FALSE	TRUE	FALSE	FALSE	FALSE
ENSG00000162399	BSND	acaf_gwas_meta_analysis_3028288_ac_over_20.txt	ENSG00000162399	37	33	4	7.51045	5.89223e-14	0.242078	0.80872	-0.218643	0.826928	0.996838	TRUE	TRUE	FALSE	FALSE	FALSE
ENSG00000280064	ENSG00000280064	acaf_gwas_meta_analysis_3019897_ac_over_20.txt	ENSG00000280064	13	10	3	-2.33285	0.0196558	-0.31131	0.755565	-0.21862	0.826946	0.992308	FALSE	TRUE	FALSE	FALSE	FALSE
ENSG00000267506	ENSG00000267506	acaf_gwas_meta_analysis_BMI_ac_over_20.txt	ENSG00000267506	4	3	1	-2.57633	0.00998557	-0.681636	0.495469	-0.218524	0.827021	0.993636	FALSE	TRUE	FALSE	FALSE	FALSE
ENSG00000250166	C2CD5-AS1	acaf_gwas_meta_analysis_3019897_ac_over_20.txt	ENSG00000250166	10	8	2	2.07153	0.038309	-0.188776	0.850268	-0.218318	0.827182	0.992308	FALSE	TRUE	FALSE	FALSE	FALSE
ENSG00000154767	XPC	acaf_gwas_meta_analysis_height_ac_over_20.txt	ENSG00000154767	49	47	2	-2.87502	0.00404008	0.259346	0.795369	0.218292	0.827202	0.975802	FALSE	TRUE	FALSE	FALSE	FALSE
ENSG00000125347	IRF1	acaf_gwas_meta_analysis_EM_202.1_ac_over_20.txt	ENSG00000125347	38	37	1	2.43519	0.014884	-0.181874	0.855681	-0.218282	0.82721	0.997737	FALSE	TRUE	FALSE	FALSE	FALSE
ENSG00000175711	B3GNTL1	acaf_gwas_meta_analysis_3011948_ac_over_20.txt	ENSG00000175711	17	14	3	-3.11137	0.00186223	0.259962	0.794893	0.218205	0.827269	0.99405	FALSE	TRUE	FALSE	FALSE	FALSE
ENSG00000189134	NKAPL	acaf_gwas_meta_analysis_3012030_ac_over_20.txt	ENSG00000189134	174	101	73	4.60629	4.09916e-06	0.193217	0.846789	0.218192	0.827279	0.993687	FALSE	TRUE	FALSE	FALSE	FALSE
ENSG00000025770	NCAPH2	acaf_gwas_meta_analysis_3011948_ac_over_20.txt	ENSG00000025770	19	17	2	-2.15338	0.0312887	-0.00669113	0.994661	-0.217828	0.827563	0.99405	FALSE	TRUE	FALSE	FALSE	FALSE
ENSG00000286871	ENSG00000286871	acaf_gwas_meta_analysis_3004410_ac_over_20.txt	ENSG00000286871	37	36	1	-2.45784	0.0139774	0.789647	0.429734	-0.217698	0.827664	0.997646	FALSE	TRUE	FALSE	FALSE	FALSE
ENSG00000114650	SCAP	acaf_gwas_meta_analysis_3024929_ac_over_20.txt	ENSG00000114650	31	30	1	2.84704	0.00441275	0.177752	0.858918	0.217615	0.827729	0.990232	TRUE	TRUE	FALSE	FALSE	FALSE
ENSG00000290057	ENSG00000290057	acaf_gwas_meta_analysis_3019897_ac_over_20.txt	ENSG00000290057	18	15	3	2.8021	0.00507714	0.201439	0.840356	0.217604	0.827738	0.992308	FALSE	TRUE	FALSE	FALSE	FALSE
ENSG00000253364	COPDA1	acaf_gwas_meta_analysis_3010457_ac_over_20.txt	ENSG00000253364	18	15	3	2.41248	0.0158444	-0.163342	0.870249	-0.217518	0.827805	0.998995	FALSE	TRUE	FALSE	FALSE	FALSE
ENSG00000166913	YWHAB	acaf_gwas_meta_analysis_RE_475_ac_over_20.txt	ENSG00000166913	17	13	4	-2.1273	0.033395	0.302759	0.762073	0.21745	0.827858	0.999405	FALSE	TRUE	FALSE	FALSE	FALSE
ENSG00000290556	ENSG00000290556	acaf_gwas_meta_analysis_EM_202.1_ac_over_20.txt	ENSG00000290556	13	11	2	2.94727	0.00320594	-0.381452	0.702868	-0.217427	0.827876	0.997737	FALSE	TRUE	FALSE	FALSE	FALSE
ENSG00000084234	APLP2	acaf_gwas_meta_analysis_NS_328.11_ac_over_20.txt	ENSG00000084234	58	57	1	-2.39049	0.016826	0.219702	0.826103	0.217359	0.827929	0.985891	FALSE	TRUE	FALSE	FALSE	FALSE
ENSG00000304629	ENSG00000304629	acaf_gwas_meta_analysis_BMI_ac_over_20.txt	ENSG00000304629	66	61	5	2.00982	0.0444504	-0.223869	0.822859	-0.217306	0.82797	0.993636	FALSE	TRUE	FALSE	FALSE	FALSE
ENSG00000113141	IK	acaf_gwas_meta_analysis_3033575_ac_over_20.txt	ENSG00000113141	26	23	3	2.18213	0.0290996	0.237931	0.811934	0.2173	0.827974	0.990402	FALSE	TRUE	FALSE	FALSE	FALSE
ENSG00000158023	CFAP251	acaf_gwas_meta_analysis_3019897_ac_over_20.txt	ENSG00000158023	49	46	3	-2.19053	0.0284859	-0.0451452	0.963992	0.217284	0.827987	0.992308	TRUE	TRUE	FALSE	FALSE	FALSE
ENSG00000198556	ZNF789	acaf_gwas_meta_analysis_RE_475_ac_over_20.txt	ENSG00000198556	9	8	1	2.36221	0.0181662	0.20017	0.841348	0.217155	0.828087	0.999405	FALSE	TRUE	FALSE	FALSE	FALSE
ENSG00000253981	ALG1L13P	acaf_gwas_meta_analysis_EM_202.2_ac_over_20.txt	ENSG00000253981	27	24	3	2.58	0.00988	0.285932	0.77493	0.217137	0.828101	0.999181	FALSE	TRUE	FALSE	FALSE	FALSE
ENSG00000174373	RALGAPA1	acaf_gwas_meta_analysis_CV_401_ac_over_20.txt	ENSG00000174373	27	25	2	-2.45435	0.0141138	-0.229677	0.818343	-0.217137	0.828102	0.990408	FALSE	TRUE	FALSE	FALSE	FALSE
ENSG00000273559	CWC25	acaf_gwas_meta_analysis_3037511_ac_over_20.txt	ENSG00000273559	18	7	11	2.05164	0.0402044	-0.117894	0.906152	-0.217127	0.828109	0.986781	FALSE	TRUE	FALSE	FALSE	FALSE
ENSG00000249700	SRD5A3-AS1	acaf_gwas_meta_analysis_3019897_ac_over_20.txt	ENSG00000249700	20	19	1	3.47012	0.000520226	0.637574	0.523751	-0.21703	0.828185	0.992308	FALSE	TRUE	FALSE	FALSE	FALSE
ENSG00000184271	POU6F1	acaf_gwas_meta_analysis_height_ac_over_20.txt	ENSG00000184271	19	15	4	2.89747	0.00376182	-0.20278	0.839307	-0.21691	0.828279	0.975802	FALSE	TRUE	FALSE	FALSE	FALSE
ENSG00000106992	AK1	acaf_gwas_meta_analysis_3011948_ac_over_20.txt	ENSG00000106992	15	13	2	-4.26272	2.0195e-05	-0.393631	0.693853	-0.216809	0.828357	0.99405	TRUE	TRUE	FALSE	FALSE	FALSE
ENSG00000172260	NEGR1	acaf_gwas_meta_analysis_RE_475_ac_over_20.txt	ENSG00000172260	57	50	7	2.18057	0.0292153	-0.15817	0.874323	-0.216685	0.828454	0.999405	FALSE	TRUE	FALSE	FALSE	FALSE
ENSG00000143178	TBX19	acaf_gwas_meta_analysis_3008342_ac_over_20.txt	ENSG00000143178	30	28	2	-2.63571	0.00839615	-0.128628	0.897652	-0.216671	0.828465	0.996232	FALSE	TRUE	FALSE	FALSE	FALSE
ENSG00000274114	ALOX15P1	acaf_gwas_meta_analysis_3013650_ac_over_20.txt	ENSG00000274114	27	26	1	-2.2448	0.0247808	-0.173162	0.862524	-0.216649	0.828482	0.997411	FALSE	TRUE	FALSE	FALSE	FALSE
ENSG00000163564	PYHIN1	acaf_gwas_meta_analysis_3011948_ac_over_20.txt	ENSG00000163564	156	154	2	-2.31282	0.0207327	-0.173075	0.862592	-0.216551	0.828558	0.99405	FALSE	TRUE	FALSE	FALSE	FALSE
ENSG00000291060	ENSG00000291060	acaf_gwas_meta_analysis_3011948_ac_over_20.txt	ENSG00000291060	10	8	2	2.02018	0.0433644	0.102744	0.918166	-0.216504	0.828595	0.99405	FALSE	TRUE	FALSE	FALSE	FALSE
ENSG00000161395	PGAP3	acaf_gwas_meta_analysis_3011948_ac_over_20.txt	ENSG00000161395	19	18	1	-2.96808	0.00299663	0.168679	0.866049	0.216493	0.828603	0.99405	FALSE	TRUE	FALSE	FALSE	FALSE
ENSG00000139323	POC1B	acaf_gwas_meta_analysis_3004327_ac_over_20.txt	ENSG00000139323	24	23	1	-2.91703	0.00353384	-1.28632	0.198332	0.216487	0.828608	0.988925	FALSE	TRUE	FALSE	FALSE	FALSE
ENSG00000229142	HCG4P8	acaf_gwas_meta_analysis_EM_202.1_ac_over_20.txt	ENSG00000229142	30	10	20	-2.02633	0.042731	-0.16756	0.866929	-0.216473	0.828619	0.997737	FALSE	TRUE	FALSE	FALSE	FALSE
ENSG00000155792	DEPTOR	acaf_gwas_meta_analysis_3024929_ac_over_20.txt	ENSG00000155792	57	55	2	2.0421	0.0411415	-0.185467	0.852863	-0.216377	0.828694	0.990232	FALSE	TRUE	FALSE	FALSE	FALSE
ENSG00000183458	PKD1P3	acaf_gwas_meta_analysis_EM_202.2_ac_over_20.txt	ENSG00000183458	14	2	12	3.93832	8.20558e-05	0.0953661	0.924024	0.216368	0.828701	0.999181	FALSE	TRUE	FALSE	FALSE	FALSE
ENSG00000296299	ENSG00000296299	acaf_gwas_meta_analysis_RE_474_ac_over_20.txt	ENSG00000296299	63	9	54	-2.13623	0.0326605	-0.0710379	0.943368	-0.216318	0.82874	0.999564	FALSE	TRUE	FALSE	FALSE	FALSE
ENSG00000141252	VPS53	acaf_gwas_meta_analysis_3019897_ac_over_20.txt	ENSG00000141252	10	9	1	2.16033	0.030747	0.172066	0.863385	0.2163	0.828754	0.992308	FALSE	TRUE	FALSE	FALSE	FALSE
ENSG00000143514	TP53BP2	acaf_gwas_meta_analysis_CV_404_ac_over_20.txt	ENSG00000143514	25	19	6	-3.35273	0.000800198	0.195122	0.845297	0.216282	0.828768	0.988872	FALSE	TRUE	FALSE	FALSE	FALSE
ENSG00000272374	SCUBE3-AS1	acaf_gwas_meta_analysis_3028615_ac_over_20.txt	ENSG00000272374	6	4	2	2.20894	0.0271791	-0.145205	0.884549	-0.216281	0.828769	0.994255	FALSE	TRUE	FALSE	FALSE	FALSE
ENSG00000271989	ENSG00000271989	acaf_gwas_meta_analysis_EM_202.1_ac_over_20.txt	ENSG00000271989	15	11	4	-2.35591	0.0184775	-0.336711	0.736335	-0.216174	0.828852	0.997737	FALSE	TRUE	FALSE	FALSE	FALSE
ENSG00000136908	DPM2	acaf_gwas_meta_analysis_height_ac_over_20.txt	ENSG00000136908	34	21	13	2.5511	0.0107382	-0.240776	0.809729	-0.216153	0.828868	0.975802	FALSE	TRUE	FALSE	FALSE	FALSE
ENSG00000291262	ENSG00000291262	acaf_gwas_meta_analysis_3028615_ac_over_20.txt	ENSG00000291262	32	30	2	2.38848	0.0169182	-0.216502	0.828597	-0.216067	0.828936	0.994255	FALSE	TRUE	FALSE	FALSE	FALSE
ENSG00000183793	NPIPA5	acaf_gwas_meta_analysis_BMI_ac_over_20.txt	ENSG00000183793	8	7	1	3.00019	0.00269812	0.155361	0.876536	0.216059	0.828941	0.993636	FALSE	TRUE	FALSE	FALSE	FALSE
ENSG00000070182	SPTB	acaf_gwas_meta_analysis_3024929_ac_over_20.txt	ENSG00000070182	7	5	2	3.57386	0.000351755	0.205689	0.837034	0.216047	0.828951	0.990232	FALSE	TRUE	FALSE	FALSE	FALSE
ENSG00000187608	ISG15	acaf_gwas_meta_analysis_3033575_ac_over_20.txt	ENSG00000187608	9	6	3	2.28617	0.0222442	-0.138611	0.889757	-0.216002	0.828986	0.990402	FALSE	TRUE	FALSE	FALSE	FALSE
ENSG00000095002	MSH2	acaf_gwas_meta_analysis_NS_328.11_ac_over_20.txt	ENSG00000095002	8	6	2	-2.17737	0.029453	-0.17883	0.858071	-0.215902	0.829064	0.985891	FALSE	TRUE	FALSE	FALSE	FALSE
ENSG00000224616	RTCA-AS1	acaf_gwas_meta_analysis_3013650_ac_over_20.txt	ENSG00000224616	26	14	12	2.52323	0.0116283	0.215935	0.829039	0.215893	0.829071	0.997411	FALSE	TRUE	FALSE	FALSE	FALSE
ENSG00000279939	ENSG00000279939	acaf_gwas_meta_analysis_RE_474_ac_over_20.txt	ENSG00000279939	35	30	5	1.96513	0.0493994	0.170356	0.86473	0.215847	0.829107	0.999564	FALSE	TRUE	FALSE	FALSE	FALSE
ENSG00000123104	ITPR2	acaf_gwas_meta_analysis_3004327_ac_over_20.txt	ENSG00000123104	29	27	2	-2.03401	0.0419506	0.19531	0.84515	0.215743	0.829188	0.988925	FALSE	TRUE	FALSE	FALSE	FALSE
ENSG00000106003	LFNG	acaf_gwas_meta_analysis_3011948_ac_over_20.txt	ENSG00000106003	10	7	3	-2.86296	0.00419708	-0.264666	0.791267	-0.215674	0.829242	0.99405	FALSE	TRUE	FALSE	FALSE	FALSE
ENSG00000253816	GUSBP14	acaf_gwas_meta_analysis_RE_475_ac_over_20.txt	ENSG00000253816	16	15	1	2.04354	0.0409991	0.290278	0.771604	0.215428	0.829433	0.999405	FALSE	TRUE	FALSE	FALSE	FALSE
ENSG00000134982	APC	acaf_gwas_meta_analysis_height_ac_over_20.txt	ENSG00000134982	164	162	2	-2.14331	0.0320882	-0.715448	0.474332	0.215416	0.829443	0.975802	FALSE	TRUE	FALSE	FALSE	FALSE
ENSG00000186715	MST1L	acaf_gwas_meta_analysis_height_ac_over_20.txt	ENSG00000186715	14	12	2	-7.11944	1.08368e-12	-1.00752	0.313684	-0.215341	0.829502	0.975802	FALSE	TRUE	FALSE	FALSE	FALSE
ENSG00000145365	TIFA	acaf_gwas_meta_analysis_3008342_ac_over_20.txt	ENSG00000145365	18	14	4	-2.40011	0.0163902	0.293452	0.769176	0.215332	0.829509	0.996232	FALSE	TRUE	FALSE	FALSE	FALSE
ENSG00000257261	SLC38A4-AS1	acaf_gwas_meta_analysis_height_ac_over_20.txt	ENSG00000257261	15	13	2	-2.12868	0.0332804	-0.186485	0.852065	-0.215276	0.829552	0.975802	FALSE	TRUE	FALSE	FALSE	FALSE
ENSG00000125534	PPDPF	acaf_gwas_meta_analysis_3004410_ac_over_20.txt	ENSG00000125534	14	13	1	-2.94833	0.00319492	0.217627	0.82772	0.215271	0.829556	0.997646	FALSE	TRUE	FALSE	FALSE	FALSE
ENSG00000231652	CD109-AS1	acaf_gwas_meta_analysis_3024929_ac_over_20.txt	ENSG00000231652	18	17	1	-4.64825	3.34767e-06	-0.181376	0.856072	-0.215254	0.829569	0.990232	TRUE	TRUE	FALSE	FALSE	FALSE
ENSG00000169592	INO80E	acaf_gwas_meta_analysis_CV_404_ac_over_20.txt	ENSG00000169592	6	5	1	-2.29822	0.0215491	0.390736	0.695992	0.215224	0.829592	0.989328	FALSE	TRUE	FALSE	FALSE	FALSE
ENSG00000047346	ATOSA	acaf_gwas_meta_analysis_3028615_ac_over_20.txt	ENSG00000047346	11	9	2	-2.24806	0.0245721	-0.212919	0.83139	-0.215195	0.829615	0.994255	FALSE	TRUE	FALSE	FALSE	FALSE
ENSG00000255422	ENSG00000255422	acaf_gwas_meta_analysis_height_ac_over_20.txt	ENSG00000255422	13	10	3	-3.93435	8.3423e-05	-0.495414	0.620308	-0.215167	0.829637	0.975802	FALSE	TRUE	FALSE	FALSE	FALSE
ENSG00000171408	PDE7B	acaf_gwas_meta_analysis_3028615_ac_over_20.txt	ENSG00000171408	13	9	4	-3.16392	0.00155658	-0.283943	0.776454	-0.215111	0.829681	0.994255	FALSE	TRUE	FALSE	FALSE	FALSE
ENSG00000285230	RALY-AS1	acaf_gwas_meta_analysis_3033575_ac_over_20.txt	ENSG00000285230	48	47	1	-2.72977	0.00633776	-0.224808	0.822129	-0.215108	0.829683	0.990402	FALSE	TRUE	FALSE	FALSE	FALSE
ENSG00000204344	STK19	acaf_gwas_meta_analysis_EM_202.2_ac_over_20.txt	ENSG00000204344	7	6	1	-4.09731	4.17987e-05	-0.178485	0.858342	-0.215039	0.829737	0.999181	FALSE	TRUE	FALSE	FALSE	FALSE
ENSG00000309156	ENSG00000309156	acaf_gwas_meta_analysis_RE_475_ac_over_20.txt	ENSG00000309156	5	4	1	3.14716	0.00164866	0.192387	0.847439	0.215033	0.829742	0.999405	FALSE	TRUE	FALSE	FALSE	FALSE
ENSG00000198056	PRIM1	acaf_gwas_meta_analysis_3019897_ac_over_20.txt	ENSG00000198056	42	30	12	2.29809	0.0215568	0.297449	0.766124	0.214896	0.829848	0.992308	FALSE	TRUE	FALSE	FALSE	FALSE
ENSG00000302877	ENSG00000302877	acaf_gwas_meta_analysis_3024929_ac_over_20.txt	ENSG00000302877	13	12	1	-2.27416	0.0229561	-0.229841	0.818215	0.214805	0.829919	0.990232	FALSE	TRUE	FALSE	FALSE	FALSE
ENSG00000167515	TRAPPC2L	acaf_gwas_meta_analysis_BMI_ac_over_20.txt	ENSG00000167515	7	4	3	3.25387	0.00113844	0.648391	0.516732	0.214713	0.829991	0.993636	FALSE	TRUE	FALSE	FALSE	FALSE
ENSG00000290292	HOMEZ	acaf_gwas_meta_analysis_3028288_ac_over_20.txt	ENSG00000290292	14	13	1	-3.01885	0.00253739	-0.314557	0.753098	-0.214706	0.829996	0.996838	FALSE	TRUE	FALSE	FALSE	FALSE
ENSG00000137942	FNBP1L	acaf_gwas_meta_analysis_3013650_ac_over_20.txt	ENSG00000137942	9	7	2	2.5067	0.0121865	-0.467622	0.640055	0.214404	0.830232	0.997411	FALSE	TRUE	FALSE	FALSE	FALSE
ENSG00000205918	PDPK2P	acaf_gwas_meta_analysis_3024929_ac_over_20.txt	ENSG00000205918	14	10	4	2.11192	0.0346932	-0.499915	0.617135	-0.214389	0.830244	0.990232	FALSE	TRUE	FALSE	FALSE	FALSE
ENSG00000168546	GFRA2	acaf_gwas_meta_analysis_3028288_ac_over_20.txt	ENSG00000168546	11	10	1	2.1698	0.030022	0.163565	0.870074	0.214251	0.830352	0.996838	FALSE	TRUE	FALSE	FALSE	FALSE
ENSG00000233554	B4GALT1-AS1	acaf_gwas_meta_analysis_BMI_ac_over_20.txt	ENSG00000233554	8	7	1	-2.81222	0.00492006	-0.180465	0.856787	-0.214237	0.830362	0.993636	FALSE	TRUE	FALSE	FALSE	FALSE
ENSG00000126821	SGPP1	acaf_gwas_meta_analysis_3008342_ac_over_20.txt	ENSG00000126821	19	12	7	2.26707	0.0233859	-0.101184	0.919404	-0.214109	0.830462	0.996232	FALSE	TRUE	FALSE	FALSE	FALSE
ENSG00000261349	ENSG00000261349	acaf_gwas_meta_analysis_CV_404_ac_over_20.txt	ENSG00000261349	11	9	2	2.05219	0.040151	-0.238658	0.811371	-0.21408	0.830485	0.989525	FALSE	TRUE	FALSE	FALSE	FALSE
ENSG00000285215	ENSG00000285215	acaf_gwas_meta_analysis_3023314_ac_over_20.txt	ENSG00000285215	71	56	15	-2.40005	0.016393	-0.0709136	0.943467	-0.214054	0.830505	0.999643	FALSE	TRUE	FALSE	FALSE	FALSE
ENSG00000263503	MAPK8IP1P2	acaf_gwas_meta_analysis_EM_202.2_ac_over_20.txt	ENSG00000263503	37	31	6	2.42854	0.0151597	-0.528331	0.597269	-0.21405	0.830508	0.999181	FALSE	TRUE	FALSE	FALSE	FALSE
ENSG00000299026	ENSG00000299026	acaf_gwas_meta_analysis_BMI_ac_over_20.txt	ENSG00000299026	27	19	8	-2.10182	0.0355693	-0.279973	0.779498	-0.213989	0.830556	0.993636	FALSE	TRUE	FALSE	FALSE	FALSE
ENSG00000134352	IL6ST	acaf_gwas_meta_analysis_3033575_ac_over_20.txt	ENSG00000134352	45	44	1	2.03497	0.0418541	0.188388	0.850573	0.213975	0.830567	0.990402	TRUE	TRUE	FALSE	FALSE	FALSE
ENSG00000137757	CASP5	acaf_gwas_meta_analysis_3024929_ac_over_20.txt	ENSG00000137757	93	90	3	2.27959	0.0226318	-0.207054	0.835968	-0.213809	0.830696	0.990232	FALSE	TRUE	FALSE	FALSE	FALSE
ENSG00000162929	SANBR	acaf_gwas_meta_analysis_3008342_ac_over_20.txt	ENSG00000162929	49	43	6	2.46899	0.0135493	0.16327	0.870306	0.213749	0.830743	0.996232	FALSE	TRUE	FALSE	FALSE	FALSE
ENSG00000111605	CPSF6	acaf_gwas_meta_analysis_3028615_ac_over_20.txt	ENSG00000111605	23	20	3	3.05335	0.00226299	0.772737	0.439678	0.213674	0.830801	0.994255	FALSE	TRUE	FALSE	FALSE	FALSE
ENSG00000288734	ENSG00000288734	acaf_gwas_meta_analysis_NS_328.11_ac_over_20.txt	ENSG00000288734	8	7	1	2.25688	0.0240156	-0.260191	0.794716	-0.21365	0.83082	0.985891	FALSE	TRUE	FALSE	FALSE	FALSE
ENSG00000276293	PIP4K2B	acaf_gwas_meta_analysis_CV_401_ac_over_20.txt	ENSG00000276293	10	7	3	2.71041	0.00671998	0.355029	0.722568	0.213601	0.830859	0.990408	FALSE	TRUE	FALSE	FALSE	FALSE
ENSG00000307618	ENSG00000307618	acaf_gwas_meta_analysis_EM_202.2_ac_over_20.txt	ENSG00000307618	20	19	1	-2.34798	0.0188756	-0.176652	0.859782	-0.213574	0.83088	0.999181	FALSE	TRUE	FALSE	FALSE	FALSE
ENSG00000122861	PLAU	acaf_gwas_meta_analysis_height_ac_over_20.txt	ENSG00000122861	3	1	2	1.99338	0.04622	-0.222453	0.823961	-0.213564	0.830887	0.975802	FALSE	TRUE	FALSE	FALSE	FALSE
ENSG00000146205	ANO7	acaf_gwas_meta_analysis_3004327_ac_over_20.txt	ENSG00000146205	11	6	5	2.12656	0.0334564	-0.0823804	0.934344	-0.213487	0.830947	0.988925	FALSE	TRUE	FALSE	FALSE	FALSE
ENSG00000281103	TRG-AS1	acaf_gwas_meta_analysis_3008342_ac_over_20.txt	ENSG00000281103	65	64	1	2.49295	0.0126687	0.603738	0.546018	-0.213457	0.83097	0.996232	FALSE	TRUE	FALSE	FALSE	FALSE
ENSG00000165630	PRPF18	acaf_gwas_meta_analysis_3019897_ac_over_20.txt	ENSG00000165630	12	9	3	-2.86418	0.00418087	-0.00689036	0.994502	-0.21344	0.830984	0.992308	FALSE	TRUE	FALSE	FALSE	FALSE
ENSG00000278829	ENSG00000278829	acaf_gwas_meta_analysis_RE_475_ac_over_20.txt	ENSG00000278829	54	45	9	2.37137	0.0177224	0.304648	0.760635	0.213435	0.830988	0.999405	TRUE	TRUE	FALSE	FALSE	FALSE
ENSG00000124134	KCNS1	acaf_gwas_meta_analysis_3011948_ac_over_20.txt	ENSG00000124134	92	63	29	-2.3971	0.0165252	-0.0535624	0.957284	0.21337	0.831038	0.99405	FALSE	TRUE	FALSE	FALSE	FALSE
ENSG00000072682	P4HA2	acaf_gwas_meta_analysis_CV_404_ac_over_20.txt	ENSG00000072682	83	66	17	2.67615	0.00744724	0.32271	0.746915	0.213355	0.83105	0.989525	FALSE	TRUE	FALSE	FALSE	FALSE
ENSG00000137804	NUSAP1	acaf_gwas_meta_analysis_height_ac_over_20.txt	ENSG00000137804	21	16	5	-7.40119	1.34972e-13	-0.21346	0.830968	-0.213313	0.831083	0.975802	FALSE	TRUE	FALSE	FALSE	FALSE
ENSG00000198561	CTNND1	acaf_gwas_meta_analysis_3004327_ac_over_20.txt	ENSG00000198561	39	35	4	-4.3997	1.084e-05	0.0164761	0.986855	0.213313	0.831083	0.988925	FALSE	TRUE	FALSE	FALSE	FALSE
ENSG00000161021	MAML1	acaf_gwas_meta_analysis_RE_475_ac_over_20.txt	ENSG00000161021	17	15	2	-2.03148	0.0422064	-0.211901	0.832184	-0.213277	0.831111	0.999405	FALSE	TRUE	FALSE	FALSE	FALSE
ENSG00000143631	FLG	acaf_gwas_meta_analysis_3037511_ac_over_20.txt	ENSG00000143631	49	48	1	2.10695	0.0351223	0.872492	0.38294	0.213275	0.831113	0.986781	FALSE	TRUE	FALSE	FALSE	FALSE
ENSG00000122203	KIAA1191	acaf_gwas_meta_analysis_3023314_ac_over_20.txt	ENSG00000122203	38	36	2	2.48741	0.0128677	0.195892	0.844695	0.21327	0.831116	0.999643	FALSE	TRUE	FALSE	FALSE	FALSE
ENSG00000304119	ENSG00000304119	acaf_gwas_meta_analysis_height_ac_over_20.txt	ENSG00000304119	30	28	2	2.42556	0.0152846	-0.241793	0.808941	-0.213189	0.83118	0.975802	FALSE	TRUE	FALSE	FALSE	FALSE
ENSG00000289546	ENSG00000289546	acaf_gwas_meta_analysis_3011948_ac_over_20.txt	ENSG00000289546	13	11	2	-2.48532	0.0129436	-0.177331	0.859249	-0.213163	0.8312	0.99405	FALSE	TRUE	FALSE	FALSE	FALSE
ENSG00000227359	LINC02936	acaf_gwas_meta_analysis_3010457_ac_over_20.txt	ENSG00000227359	41	39	2	2.73277	0.0062805	0.118456	0.905707	0.213156	0.831205	0.998995	FALSE	TRUE	FALSE	FALSE	FALSE
ENSG00000296050	ENSG00000296050	acaf_gwas_meta_analysis_3023314_ac_over_20.txt	ENSG00000296050	12	11	1	2.14133	0.0322472	0.174412	0.861542	0.213149	0.831211	0.999643	FALSE	TRUE	FALSE	FALSE	FALSE
ENSG00000266312	LINC01927	acaf_gwas_meta_analysis_3019897_ac_over_20.txt	ENSG00000266312	12	10	2	2.14374	0.0320536	-0.262944	0.792594	-0.213138	0.831219	0.992308	FALSE	TRUE	FALSE	FALSE	FALSE
ENSG00000198680	TUSC1	acaf_gwas_meta_analysis_3004327_ac_over_20.txt	ENSG00000198680	13	9	4	-2.51278	0.0119784	0.242454	0.808428	0.213041	0.831295	0.988925	FALSE	TRUE	FALSE	FALSE	FALSE
ENSG00000075240	GRAMD4	acaf_gwas_meta_analysis_EM_202.2_ac_over_20.txt	ENSG00000075240	28	27	1	-2.0591	0.0394843	-0.232103	0.816458	-0.212989	0.831336	0.999181	FALSE	TRUE	FALSE	FALSE	FALSE
ENSG00000204396	VWA7	acaf_gwas_meta_analysis_3010457_ac_over_20.txt	ENSG00000204396	56	52	4	1.98165	0.0475186	-0.232671	0.816017	-0.212966	0.831353	0.998995	FALSE	TRUE	FALSE	FALSE	FALSE
ENSG00000119844	AFTPH	acaf_gwas_meta_analysis_3037511_ac_over_20.txt	ENSG00000119844	11	10	1	-2.53067	0.0113845	-0.214097	0.830472	-0.212941	0.831373	0.986781	FALSE	TRUE	FALSE	FALSE	FALSE
ENSG00000205181	LINC00654	acaf_gwas_meta_analysis_3013650_ac_over_20.txt	ENSG00000205181	17	16	1	-2.17553	0.0295903	0.158211	0.874291	0.212778	0.8315	0.997411	FALSE	TRUE	FALSE	FALSE	FALSE
ENSG00000108654	DDX5	acaf_gwas_meta_analysis_3011948_ac_over_20.txt	ENSG00000108654	17	11	6	2.97703	0.00291057	0.261662	0.793582	0.21266	0.831592	0.99405	FALSE	TRUE	FALSE	FALSE	FALSE
ENSG00000246130	TNFRSF10B-AS1	acaf_gwas_meta_analysis_3033575_ac_over_20.txt	ENSG00000246130	60	58	2	2.0865	0.0369329	0.21751	0.827811	0.212407	0.83179	0.990402	TRUE	TRUE	FALSE	FALSE	FALSE
ENSG00000129244	ATP1B2	acaf_gwas_meta_analysis_3023314_ac_over_20.txt	ENSG00000129244	16	13	3	-2.59652	0.00941739	-0.231227	0.817138	-0.212395	0.831799	0.999643	FALSE	TRUE	FALSE	FALSE	FALSE
ENSG00000171067	C11orf24	acaf_gwas_meta_analysis_BMI_ac_over_20.txt	ENSG00000171067	3	2	1	-2.97337	0.00294549	-0.222959	0.823567	-0.212318	0.831859	0.994199	FALSE	TRUE	FALSE	FALSE	FALSE
ENSG00000164253	WDR41	acaf_gwas_meta_analysis_3019897_ac_over_20.txt	ENSG00000164253	41	38	3	2.53457	0.0112585	-0.129029	0.897335	-0.212283	0.831886	0.992308	FALSE	TRUE	FALSE	FALSE	FALSE
ENSG00000103995	CEP152	acaf_gwas_meta_analysis_3012030_ac_over_20.txt	ENSG00000103995	24	21	3	2.11137	0.0347404	-0.183303	0.85456	-0.212184	0.831964	0.993687	FALSE	TRUE	FALSE	FALSE	FALSE
ENSG00000228793	ENSG00000228793	acaf_gwas_meta_analysis_3009744_ac_over_20.txt	ENSG00000228793	18	17	1	-2.16485	0.0303994	0.118718	0.905499	0.212176	0.831969	0.992219	FALSE	TRUE	FALSE	FALSE	FALSE
ENSG00000077585	GPR137B	acaf_gwas_meta_analysis_RE_474_ac_over_20.txt	ENSG00000077585	14	13	1	-2.02937	0.0424204	-0.229766	0.818274	-0.212156	0.831985	0.999564	FALSE	TRUE	FALSE	FALSE	FALSE
ENSG00000140743	CDR2	acaf_gwas_meta_analysis_EM_202.1_ac_over_20.txt	ENSG00000140743	18	17	1	-1.99124	0.0464541	0.156667	0.875507	0.212111	0.832021	0.997737	FALSE	TRUE	FALSE	FALSE	FALSE
ENSG00000287642	ENSG00000287642	acaf_gwas_meta_analysis_3012030_ac_over_20.txt	ENSG00000287642	20	18	2	-2.4519	0.0142104	0.178891	0.858023	0.212104	0.832026	0.993687	FALSE	TRUE	FALSE	FALSE	FALSE
ENSG00000168476	REEP4	acaf_gwas_meta_analysis_3009744_ac_over_20.txt	ENSG00000168476	16	13	3	-2.30743	0.021031	0.204454	0.837999	0.21205	0.832068	0.992219	FALSE	TRUE	FALSE	FALSE	FALSE
ENSG00000224805	LINC00853	acaf_gwas_meta_analysis_RE_475_ac_over_20.txt	ENSG00000224805	5	4	1	-2.54926	0.0107952	-0.250096	0.802513	-0.212018	0.832093	0.999405	FALSE	TRUE	FALSE	FALSE	FALSE
ENSG00000288960	ENSG00000288960	acaf_gwas_meta_analysis_EM_202.1_ac_over_20.txt	ENSG00000288960	31	22	9	2.12758	0.0333718	-0.0359076	0.971356	-0.212003	0.832104	0.997737	FALSE	TRUE	FALSE	FALSE	FALSE
ENSG00000136167	LCP1	acaf_gwas_meta_analysis_3012030_ac_over_20.txt	ENSG00000136167	27	26	1	2.43184	0.0150223	0.244679	0.806705	0.211947	0.832148	0.993687	FALSE	TRUE	FALSE	FALSE	FALSE
ENSG00000158691	ZSCAN12	acaf_gwas_meta_analysis_3024929_ac_over_20.txt	ENSG00000158691	81	79	2	-3.52825	0.000418311	0.207085	0.835943	0.21193	0.832161	0.990799	FALSE	TRUE	FALSE	FALSE	FALSE
ENSG00000148019	CEP78	acaf_gwas_meta_analysis_height_ac_over_20.txt	ENSG00000148019	23	22	1	2.14067	0.0323011	-0.1839	0.854092	-0.211854	0.832221	0.975802	FALSE	TRUE	FALSE	FALSE	FALSE
ENSG00000229142	HCG4P8	acaf_gwas_meta_analysis_3012030_ac_over_20.txt	ENSG00000229142	31	11	20	3.39665	0.000682162	0.145339	0.884443	0.211831	0.832239	0.993687	FALSE	TRUE	FALSE	FALSE	FALSE
ENSG00000290730	ENSG00000290730	acaf_gwas_meta_analysis_EM_202.1_ac_over_20.txt	ENSG00000290730	126	125	1	2.47093	0.0134763	0.148139	0.882233	0.211643	0.832386	0.997737	FALSE	TRUE	FALSE	FALSE	FALSE
ENSG00000239713	APOBEC3G	acaf_gwas_meta_analysis_3037511_ac_over_20.txt	ENSG00000239713	9	8	1	2.05792	0.0395974	0.192972	0.846981	0.211554	0.832455	0.986781	FALSE	TRUE	FALSE	FALSE	FALSE
ENSG00000235538	ENSG00000235538	acaf_gwas_meta_analysis_EM_202.2_ac_over_20.txt	ENSG00000235538	4	2	2	-2.86955	0.00411052	-0.274728	0.783525	-0.211506	0.832492	0.999181	FALSE	TRUE	FALSE	FALSE	FALSE
ENSG00000171940	ZNF217	acaf_gwas_meta_analysis_3024929_ac_over_20.txt	ENSG00000171940	17	13	4	2.83685	0.0045561	0.234261	0.814782	0.211406	0.832571	0.990799	TRUE	TRUE	FALSE	FALSE	FALSE
ENSG00000187010	RHD	acaf_gwas_meta_analysis_height_ac_over_20.txt	ENSG00000187010	20	17	3	-3.70408	0.000212155	-0.140331	0.888399	-0.211379	0.832591	0.975802	FALSE	TRUE	FALSE	FALSE	FALSE
ENSG00000273597	ENSG00000273597	acaf_gwas_meta_analysis_3012030_ac_over_20.txt	ENSG00000273597	15	13	2	-1.99938	0.0455677	-0.216912	0.828277	-0.211376	0.832594	0.993687	FALSE	TRUE	FALSE	FALSE	FALSE
ENSG00000165629	ATP5F1C	acaf_gwas_meta_analysis_3008342_ac_over_20.txt	ENSG00000165629	17	15	2	-2.31252	0.0207489	0.226813	0.820569	0.21136	0.832606	0.996232	FALSE	TRUE	FALSE	FALSE	FALSE
ENSG00000227507	LTB	acaf_gwas_meta_analysis_RE_475_ac_over_20.txt	ENSG00000227507	35	33	2	-2.79452	0.00519769	-0.184454	0.853657	-0.211311	0.832644	0.999405	FALSE	TRUE	FALSE	FALSE	FALSE
ENSG00000262319	ENSG00000262319	acaf_gwas_meta_analysis_3019897_ac_over_20.txt	ENSG00000262319	30	27	3	-2.499	0.0124544	-0.137784	0.890411	-0.211257	0.832687	0.992308	FALSE	TRUE	FALSE	FALSE	FALSE
ENSG00000138439	FAM117B	acaf_gwas_meta_analysis_3028288_ac_over_20.txt	ENSG00000138439	16	6	10	3.02951	0.00244954	-0.197475	0.843456	-0.211253	0.83269	0.996838	FALSE	TRUE	FALSE	FALSE	FALSE
ENSG00000123091	RNF11	acaf_gwas_meta_analysis_3037511_ac_over_20.txt	ENSG00000123091	11	9	2	3.09976	0.00193674	-0.236744	0.812856	-0.211188	0.83274	0.986781	FALSE	TRUE	FALSE	FALSE	FALSE
ENSG00000285492	ENSG00000285492	acaf_gwas_meta_analysis_3013650_ac_over_20.txt	ENSG00000285492	33	32	1	-3.21429	0.00130767	-0.263021	0.792535	-0.211066	0.832836	0.997411	TRUE	TRUE	FALSE	FALSE	FALSE
ENSG00000151366	NDUFC2	acaf_gwas_meta_analysis_BMI_ac_over_20.txt	ENSG00000151366	32	29	3	-2.09361	0.0362944	-0.233207	0.8156	-0.210923	0.832947	0.99432	FALSE	TRUE	FALSE	FALSE	FALSE
ENSG00000294329	ENSG00000294329	acaf_gwas_meta_analysis_CV_401_ac_over_20.txt	ENSG00000294329	22	21	1	-2.17706	0.029476	0.294075	0.7687	-0.210905	0.832962	0.990408	FALSE	TRUE	FALSE	FALSE	FALSE
ENSG00000223754	ENSG00000223754	acaf_gwas_meta_analysis_height_ac_over_20.txt	ENSG00000223754	36	34	2	-3.56741	0.000360527	-0.275147	0.783203	-0.210901	0.832965	0.975802	FALSE	TRUE	FALSE	FALSE	FALSE
ENSG00000167483	NIBAN3	acaf_gwas_meta_analysis_3011948_ac_over_20.txt	ENSG00000167483	18	17	1	-2.9454	0.00322534	0.211211	0.832722	0.210901	0.832965	0.99405	FALSE	TRUE	FALSE	FALSE	FALSE
ENSG00000084733	RAB10	acaf_gwas_meta_analysis_3008342_ac_over_20.txt	ENSG00000084733	19	18	1	2.01052	0.0443759	-0.411473	0.680726	-0.21077	0.833067	0.996232	FALSE	TRUE	FALSE	FALSE	FALSE
ENSG00000068796	KIF2A	acaf_gwas_meta_analysis_3024929_ac_over_20.txt	ENSG00000068796	68	64	4	-3.32634	0.000879942	0.256252	0.797756	0.210694	0.833126	0.990854	TRUE	TRUE	FALSE	FALSE	FALSE
ENSG00000229473	RGS17P1	acaf_gwas_meta_analysis_3028615_ac_over_20.txt	ENSG00000229473	17	16	1	2.06738	0.038698	0.112103	0.910741	0.21067	0.833145	0.994826	FALSE	TRUE	FALSE	FALSE	FALSE
ENSG00000277283	RAB35-AS1	acaf_gwas_meta_analysis_height_ac_over_20.txt	ENSG00000277283	12	4	8	4.43921	9.02877e-06	0.209806	0.833819	0.210554	0.833235	0.975802	FALSE	TRUE	FALSE	FALSE	FALSE
ENSG00000233684	LINC01865	acaf_gwas_meta_analysis_3010457_ac_over_20.txt	ENSG00000233684	39	23	16	2.21821	0.0265406	-0.172477	0.863063	-0.210537	0.833248	0.998995	FALSE	TRUE	FALSE	FALSE	FALSE
ENSG00000170180	GYPA	acaf_gwas_meta_analysis_3019897_ac_over_20.txt	ENSG00000170180	82	81	1	-3.73072	0.000190934	0.234962	0.814239	0.21049	0.833285	0.992308	TRUE	TRUE	FALSE	FALSE	FALSE
ENSG00000151445	VIPAS39	acaf_gwas_meta_analysis_3011948_ac_over_20.txt	ENSG00000151445	29	28	1	2.32118	0.0202772	0.246646	0.805182	0.210459	0.83331	0.994074	FALSE	TRUE	FALSE	FALSE	FALSE
ENSG00000302526	ENSG00000302526	acaf_gwas_meta_analysis_3004410_ac_over_20.txt	ENSG00000302526	28	14	14	2.15661	0.0310361	0.188481	0.850499	0.210452	0.833315	0.997646	FALSE	TRUE	FALSE	FALSE	FALSE
ENSG00000072736	NFATC3	acaf_gwas_meta_analysis_3023314_ac_over_20.txt	ENSG00000072736	115	112	3	-2.66116	0.00778726	0.113189	0.90988	0.210399	0.833356	0.999643	FALSE	TRUE	FALSE	FALSE	FALSE
ENSG00000173020	GRK2	acaf_gwas_meta_analysis_3028288_ac_over_20.txt	ENSG00000173020	11	10	1	-2.25625	0.0240549	-0.213109	0.831242	-0.210286	0.833445	0.996838	FALSE	TRUE	FALSE	FALSE	FALSE
ENSG00000160781	PAQR6	acaf_gwas_meta_analysis_3004327_ac_over_20.txt	ENSG00000160781	19	14	5	-2.16772	0.0301803	0.170299	0.864775	0.210112	0.83358	0.988925	FALSE	TRUE	FALSE	FALSE	FALSE
ENSG00000198018	ENTPD7	acaf_gwas_meta_analysis_3010457_ac_over_20.txt	ENSG00000198018	35	34	1	-2.02328	0.0430446	0.193728	0.846389	0.210102	0.833588	0.998995	TRUE	TRUE	FALSE	FALSE	FALSE
ENSG00000158716	DUSP23	acaf_gwas_meta_analysis_3013650_ac_over_20.txt	ENSG00000158716	27	26	1	-2.28676	0.0222095	0.303651	0.761394	0.209984	0.83368	0.997411	FALSE	TRUE	FALSE	FALSE	FALSE
ENSG00000229358	DPY19L1P1	acaf_gwas_meta_analysis_3028615_ac_over_20.txt	ENSG00000229358	38	34	4	2.62426	0.00868367	-0.0198532	0.98416	0.209913	0.833736	0.994826	FALSE	TRUE	FALSE	FALSE	FALSE
ENSG00000305455	ENSG00000305455	acaf_gwas_meta_analysis_3009744_ac_over_20.txt	ENSG00000305455	18	15	3	2.19399	0.0282362	0.231576	0.816867	0.20981	0.833816	0.992219	FALSE	TRUE	FALSE	FALSE	FALSE
ENSG00000259357	ENSG00000259357	acaf_gwas_meta_analysis_3004410_ac_over_20.txt	ENSG00000259357	11	9	2	2.46212	0.0138118	-0.132348	0.894709	-0.209795	0.833828	0.997646	FALSE	TRUE	FALSE	FALSE	FALSE
ENSG00000284627	ENSG00000284627	acaf_gwas_meta_analysis_EM_202.1_ac_over_20.txt	ENSG00000284627	41	40	1	2.30909	0.0209386	-0.0708609	0.943508	-0.209741	0.83387	0.997737	FALSE	TRUE	FALSE	FALSE	FALSE
ENSG00000135226	UGT2B28	acaf_gwas_meta_analysis_3028288_ac_over_20.txt	ENSG00000135226	6	5	1	-2.11508	0.0344231	-0.147724	0.88256	-0.209712	0.833892	0.996838	FALSE	TRUE	FALSE	FALSE	FALSE
ENSG00000130518	IQCN	acaf_gwas_meta_analysis_3011948_ac_over_20.txt	ENSG00000130518	17	15	2	-8.90311	5.43051e-19	-0.105517	0.915966	-0.209425	0.834117	0.994171	TRUE	TRUE	FALSE	FALSE	FALSE
ENSG00000167658	EEF2	acaf_gwas_meta_analysis_3012030_ac_over_20.txt	ENSG00000167658	14	13	1	2.88087	0.00396585	-0.177204	0.859348	-0.209381	0.83415	0.993687	FALSE	TRUE	FALSE	FALSE	FALSE
ENSG00000011638	LDAF1	acaf_gwas_meta_analysis_3028288_ac_over_20.txt	ENSG00000011638	13	8	5	-2.61189	0.00900439	-0.232042	0.816505	-0.209344	0.83418	0.996838	FALSE	TRUE	FALSE	FALSE	FALSE
ENSG00000176390	CRLF3	acaf_gwas_meta_analysis_3012030_ac_over_20.txt	ENSG00000176390	30	7	23	-6.12439	9.10292e-10	0.600144	0.54841	0.209219	0.834277	0.993687	FALSE	TRUE	FALSE	FALSE	FALSE
ENSG00000196437	ZNF569	acaf_gwas_meta_analysis_3028288_ac_over_20.txt	ENSG00000196437	42	34	8	2.68321	0.00729198	-0.120007	0.904478	-0.209172	0.834314	0.996838	FALSE	TRUE	FALSE	FALSE	FALSE
ENSG00000003400	CASP10	acaf_gwas_meta_analysis_3028615_ac_over_20.txt	ENSG00000003400	12	11	1	2.35836	0.0183557	0.219081	0.826587	0.209153	0.834329	0.994864	FALSE	TRUE	FALSE	FALSE	FALSE
ENSG00000073614	KDM5A	acaf_gwas_meta_analysis_3004410_ac_over_20.txt	ENSG00000073614	24	22	2	-3.21801	0.00129082	0.0103699	0.991726	-0.209126	0.83435	0.997646	FALSE	TRUE	FALSE	FALSE	FALSE
ENSG00000119684	MLH3	acaf_gwas_meta_analysis_height_ac_over_20.txt	ENSG00000119684	39	37	2	-2.51872	0.0117783	-0.354119	0.72325	-0.209071	0.834393	0.975802	FALSE	TRUE	FALSE	FALSE	FALSE
ENSG00000144214	LYG1	acaf_gwas_meta_analysis_3023314_ac_over_20.txt	ENSG00000144214	9	6	3	2.59869	0.00935802	-0.15217	0.879053	-0.208947	0.83449	0.999643	FALSE	TRUE	FALSE	FALSE	FALSE
ENSG00000122432	SPATA1	acaf_gwas_meta_analysis_3028288_ac_over_20.txt	ENSG00000122432	30	29	1	-2.02164	0.0432137	-0.0793694	0.936739	-0.208933	0.8345	0.996838	FALSE	TRUE	FALSE	FALSE	FALSE
ENSG00000163293	NIPAL1	acaf_gwas_meta_analysis_height_ac_over_20.txt	ENSG00000163293	39	38	1	-2.36837	0.0178667	-0.187213	0.851494	-0.208929	0.834503	0.975802	FALSE	TRUE	FALSE	FALSE	FALSE
ENSG00000127914	AKAP9	acaf_gwas_meta_analysis_3009744_ac_over_20.txt	ENSG00000127914	100	97	3	2.51174	0.0120139	-0.12677	0.899123	-0.208868	0.834552	0.992219	FALSE	TRUE	FALSE	FALSE	FALSE
ENSG00000237399	PITRM1-AS1	acaf_gwas_meta_analysis_height_ac_over_20.txt	ENSG00000237399	61	60	1	-2.77141	0.00558148	-0.134582	0.892943	-0.208786	0.834616	0.975802	TRUE	TRUE	FALSE	FALSE	FALSE
ENSG00000125458	NT5C	acaf_gwas_meta_analysis_3023314_ac_over_20.txt	ENSG00000125458	11	10	1	2.56831	0.0102195	-0.235121	0.814115	-0.208615	0.834748	0.999643	FALSE	TRUE	FALSE	FALSE	FALSE
ENSG00000135837	CEP350	acaf_gwas_meta_analysis_3023314_ac_over_20.txt	ENSG00000135837	49	43	6	-2.34399	0.0190787	-0.178708	0.858167	-0.2086	0.83476	0.999643	FALSE	TRUE	FALSE	FALSE	FALSE
ENSG00000214078	CPNE1	acaf_gwas_meta_analysis_height_ac_over_20.txt	ENSG00000214078	10	1	9	-9.77555	1.43381e-22	-0.0361294	0.971179	-0.208413	0.834906	0.975802	FALSE	TRUE	FALSE	FALSE	FALSE
ENSG00000119760	SUPT7L	acaf_gwas_meta_analysis_3011948_ac_over_20.txt	ENSG00000119760	34	25	9	2.89995	0.00373225	-0.231923	0.816598	-0.208399	0.834918	0.994306	FALSE	TRUE	FALSE	FALSE	FALSE
ENSG00000279035	ENSG00000279035	acaf_gwas_meta_analysis_3023314_ac_over_20.txt	ENSG00000279035	9	8	1	2.23905	0.0251526	-0.235121	0.814115	-0.208327	0.834974	0.999643	FALSE	TRUE	FALSE	FALSE	FALSE
ENSG00000300641	ENSG00000300641	acaf_gwas_meta_analysis_3023314_ac_over_20.txt	ENSG00000300641	15	13	2	-2.09956	0.0357673	0.193293	0.846729	0.208293	0.835	0.999643	FALSE	TRUE	FALSE	FALSE	FALSE
ENSG00000187166	H1-7	acaf_gwas_meta_analysis_3004410_ac_over_20.txt	ENSG00000187166	137	135	2	4.47447	7.66017e-06	-0.0869459	0.930714	-0.208246	0.835037	0.997646	FALSE	TRUE	FALSE	FALSE	FALSE
ENSG00000244071	RPL9P33	acaf_gwas_meta_analysis_3011948_ac_over_20.txt	ENSG00000244071	18	17	1	2.09243	0.0364002	0.180035	0.857125	0.208205	0.835069	0.994306	TRUE	TRUE	FALSE	FALSE	FALSE
ENSG00000166402	TUB	acaf_gwas_meta_analysis_3010457_ac_over_20.txt	ENSG00000166402	27	25	2	-2.17671	0.0295024	0.241333	0.809297	0.208143	0.835117	0.998995	FALSE	TRUE	FALSE	FALSE	FALSE
ENSG00000204356	NELFE	acaf_gwas_meta_analysis_3004410_ac_over_20.txt	ENSG00000204356	27	23	4	-2.28062	0.0225711	-0.19551	0.844993	-0.208105	0.835147	0.997646	FALSE	TRUE	FALSE	FALSE	FALSE
ENSG00000035664	DAPK2	acaf_gwas_meta_analysis_3011948_ac_over_20.txt	ENSG00000035664	37	35	2	2.11351	0.0345575	0.170387	0.864705	0.208073	0.835172	0.994306	FALSE	TRUE	FALSE	FALSE	FALSE
ENSG00000120942	UBIAD1	acaf_gwas_meta_analysis_3011948_ac_over_20.txt	ENSG00000120942	85	72	13	-2.51227	0.0119958	-0.276288	0.782327	-0.208037	0.8352	0.994306	FALSE	TRUE	FALSE	FALSE	FALSE
ENSG00000111237	VPS29	acaf_gwas_meta_analysis_3010457_ac_over_20.txt	ENSG00000111237	29	25	4	-2.22675	0.0259637	0.16896	0.865828	0.208016	0.835216	0.998995	FALSE	TRUE	FALSE	FALSE	FALSE
ENSG00000090621	PABPC4	acaf_gwas_meta_analysis_3019897_ac_over_20.txt	ENSG00000090621	43	41	2	-7.4833	7.24781e-14	-0.313635	0.753798	-0.207872	0.835329	0.992308	TRUE	TRUE	FALSE	FALSE	FALSE
ENSG00000156384	SFR1	acaf_gwas_meta_analysis_3013650_ac_over_20.txt	ENSG00000156384	39	36	3	2.28933	0.0220604	-0.172938	0.8627	-0.207738	0.835434	0.997411	FALSE	TRUE	FALSE	FALSE	FALSE
ENSG00000099331	MYO9B	acaf_gwas_meta_analysis_3033575_ac_over_20.txt	ENSG00000099331	35	33	2	2.67123	0.00755746	0.0325778	0.974011	-0.207709	0.835456	0.990606	FALSE	TRUE	FALSE	FALSE	FALSE
ENSG00000272573	MUSTN1	acaf_gwas_meta_analysis_height_ac_over_20.txt	ENSG00000272573	17	13	4	-5.93084	3.01383e-09	-0.334698	0.737853	-0.20763	0.835518	0.975802	FALSE	TRUE	FALSE	FALSE	FALSE
ENSG00000142599	RERE	acaf_gwas_meta_analysis_3009744_ac_over_20.txt	ENSG00000142599	52	51	1	-2.46287	0.0137828	0.329084	0.742092	0.207518	0.835605	0.992219	FALSE	TRUE	FALSE	FALSE	FALSE
ENSG00000174796	THAP6	acaf_gwas_meta_analysis_height_ac_over_20.txt	ENSG00000174796	68	65	3	2.22514	0.0260717	-0.208217	0.835059	-0.207225	0.835834	0.975802	FALSE	TRUE	FALSE	FALSE	FALSE
ENSG00000310467	ENSG00000310467	acaf_gwas_meta_analysis_3008342_ac_over_20.txt	ENSG00000310467	12	11	1	2.93481	0.00333752	-0.155978	0.87605	-0.207195	0.835858	0.996232	FALSE	TRUE	FALSE	FALSE	FALSE
ENSG00000283787	PRR33	acaf_gwas_meta_analysis_RE_474_ac_over_20.txt	ENSG00000283787	15	13	2	2.28834	0.0221178	0.182425	0.855249	0.207037	0.835981	0.999564	FALSE	TRUE	FALSE	FALSE	FALSE
ENSG00000196236	XPNPEP3	acaf_gwas_meta_analysis_CV_401_ac_over_20.txt	ENSG00000196236	17	13	4	-2.32499	0.0200727	-0.165379	0.868646	-0.206966	0.836036	0.990408	FALSE	TRUE	FALSE	FALSE	FALSE
ENSG00000260719	ENSG00000260719	acaf_gwas_meta_analysis_3009744_ac_over_20.txt	ENSG00000260719	15	12	3	3.05746	0.00223224	0.220408	0.825554	-0.206851	0.836126	0.992219	FALSE	TRUE	FALSE	FALSE	FALSE
ENSG00000160932	LY6E	acaf_gwas_meta_analysis_EM_202.2_ac_over_20.txt	ENSG00000160932	10	7	3	-2.0649	0.0389324	0.339454	0.734268	0.206831	0.836142	0.999181	FALSE	TRUE	FALSE	FALSE	FALSE
ENSG00000306723	ENSG00000306723	acaf_gwas_meta_analysis_3004410_ac_over_20.txt	ENSG00000306723	29	27	2	-2.9502	0.00317564	0.168891	0.865882	0.206791	0.836173	0.997646	FALSE	TRUE	FALSE	FALSE	FALSE
ENSG00000152684	PELO	acaf_gwas_meta_analysis_3009744_ac_over_20.txt	ENSG00000152684	27	12	15	-2.26466	0.0235337	0.340664	0.733356	0.206733	0.836218	0.992219	FALSE	TRUE	FALSE	FALSE	FALSE
ENSG00000162511	LAPTM5	acaf_gwas_meta_analysis_3008342_ac_over_20.txt	ENSG00000162511	10	7	3	2.20035	0.027782	-0.35929	0.719378	-0.206661	0.836275	0.996232	FALSE	TRUE	FALSE	FALSE	FALSE
ENSG00000262319	ENSG00000262319	acaf_gwas_meta_analysis_3009744_ac_over_20.txt	ENSG00000262319	30	27	3	2.87717	0.00401254	-0.29093	0.771105	-0.206533	0.836375	0.992219	FALSE	TRUE	FALSE	FALSE	FALSE
ENSG00000197020	ZNF100	acaf_gwas_meta_analysis_3028288_ac_over_20.txt	ENSG00000197020	38	27	11	1.99332	0.0462261	0.086799	0.930831	0.206496	0.836403	0.996838	FALSE	TRUE	FALSE	FALSE	FALSE
ENSG00000197746	PSAP	acaf_gwas_meta_analysis_3010457_ac_over_20.txt	ENSG00000197746	20	15	5	2.12533	0.0335588	-0.146389	0.883614	-0.206409	0.836472	0.998995	FALSE	TRUE	FALSE	FALSE	FALSE
ENSG00000101460	MAP1LC3A	acaf_gwas_meta_analysis_BMI_ac_over_20.txt	ENSG00000101460	98	75	23	1.97442	0.0483343	-0.218292	0.827201	-0.206294	0.836561	0.99432	FALSE	TRUE	FALSE	FALSE	FALSE
ENSG00000303579	ENSG00000303579	acaf_gwas_meta_analysis_3010457_ac_over_20.txt	ENSG00000303579	25	24	1	-3.00236	0.00267891	0.26372	0.791996	0.206266	0.836584	0.998995	FALSE	TRUE	FALSE	FALSE	FALSE
ENSG00000153563	CD8A	acaf_gwas_meta_analysis_3012030_ac_over_20.txt	ENSG00000153563	14	11	3	-3.89587	9.78456e-05	0.665151	0.505954	0.20626	0.836588	0.993687	FALSE	TRUE	FALSE	FALSE	FALSE
ENSG00000136098	NEK3	acaf_gwas_meta_analysis_3011948_ac_over_20.txt	ENSG00000136098	29	25	4	-3.00155	0.00268606	-0.202544	0.839491	-0.206253	0.836593	0.994368	FALSE	TRUE	FALSE	FALSE	FALSE
ENSG00000055147	FAM114A2	acaf_gwas_meta_analysis_CV_401_ac_over_20.txt	ENSG00000055147	37	34	3	1.96566	0.0493382	0.269464	0.787573	0.206177	0.836653	0.990408	FALSE	TRUE	FALSE	FALSE	FALSE
ENSG00000075399	VPS9D1	acaf_gwas_meta_analysis_EM_202.2_ac_over_20.txt	ENSG00000075399	4	3	1	-2.9137	0.00357168	-0.164005	0.869727	-0.206056	0.836747	0.999181	FALSE	TRUE	FALSE	FALSE	FALSE
ENSG00000123268	ATF1	acaf_gwas_meta_analysis_3028288_ac_over_20.txt	ENSG00000123268	21	18	3	-2.66773	0.00763649	0.395717	0.692314	0.206029	0.836768	0.996838	FALSE	TRUE	FALSE	FALSE	FALSE
ENSG00000299378	ENSG00000299378	acaf_gwas_meta_analysis_EM_202.2_ac_over_20.txt	ENSG00000299378	3	1	2	2.42396	0.0153525	1.98287	0.047382	-0.205921	0.836853	0.999181	FALSE	TRUE	TRUE	FALSE	FALSE
ENSG00000072840	EVC	acaf_gwas_meta_analysis_3004327_ac_over_20.txt	ENSG00000072840	27	21	6	2.43817	0.0147619	-0.140611	0.888178	-0.205723	0.837007	0.988925	FALSE	TRUE	FALSE	FALSE	FALSE
ENSG00000141030	COPS3	acaf_gwas_meta_analysis_EM_202.2_ac_over_20.txt	ENSG00000141030	41	36	5	2.56801	0.0102283	0.236495	0.813049	0.205712	0.837016	0.999181	FALSE	TRUE	FALSE	FALSE	FALSE
ENSG00000108604	SMARCD2	acaf_gwas_meta_analysis_3004410_ac_over_20.txt	ENSG00000108604	40	38	2	-3.05539	0.00224771	-0.23274	0.815963	-0.205643	0.83707	0.997646	TRUE	TRUE	FALSE	FALSE	FALSE
ENSG00000102743	SLC25A15	acaf_gwas_meta_analysis_EM_202.2_ac_over_20.txt	ENSG00000102743	18	15	3	-2.03106	0.042249	-0.187153	0.851541	-0.205636	0.837075	0.999181	FALSE	TRUE	FALSE	FALSE	FALSE
ENSG00000197608	ZNF841	acaf_gwas_meta_analysis_3010457_ac_over_20.txt	ENSG00000197608	50	40	10	-2.09469	0.0361984	0.183086	0.85473	0.205481	0.837196	0.998995	FALSE	TRUE	FALSE	FALSE	FALSE
ENSG00000145703	IQGAP2	acaf_gwas_meta_analysis_3004327_ac_over_20.txt	ENSG00000145703	10	6	4	-2.22391	0.0261544	0.146586	0.883459	0.205469	0.837206	0.988925	TRUE	TRUE	FALSE	FALSE	FALSE
ENSG00000225194	LINC00092	acaf_gwas_meta_analysis_3010457_ac_over_20.txt	ENSG00000225194	50	49	1	-2.13477	0.0327796	-0.176324	0.860039	-0.205445	0.837224	0.998995	FALSE	TRUE	FALSE	FALSE	FALSE
ENSG00000155465	SLC7A7	acaf_gwas_meta_analysis_RE_475_ac_over_20.txt	ENSG00000155465	15	13	2	2.70754	0.00677841	0.0422667	0.966286	0.205414	0.837249	0.999405	FALSE	TRUE	FALSE	FALSE	FALSE
ENSG00000186115	CYP4F2	acaf_gwas_meta_analysis_3028615_ac_over_20.txt	ENSG00000186115	48	35	13	1.99075	0.0465087	-0.190652	0.848799	-0.205366	0.837286	0.994979	FALSE	TRUE	FALSE	FALSE	FALSE
ENSG00000204644	ZFP57	acaf_gwas_meta_analysis_3028615_ac_over_20.txt	ENSG00000204644	71	69	2	-5.07331	3.90957e-07	0.869267	0.384701	-0.205292	0.837344	0.994979	FALSE	TRUE	FALSE	FALSE	FALSE
ENSG00000186868	MAPT	acaf_gwas_meta_analysis_3013650_ac_over_20.txt	ENSG00000186868	909	908	1	-4.65539	3.23361e-06	0.0844155	0.932726	0.205253	0.837374	0.997411	FALSE	TRUE	FALSE	FALSE	FALSE
ENSG00000079150	FKBP7	acaf_gwas_meta_analysis_3004410_ac_over_20.txt	ENSG00000079150	12	11	1	2.85483	0.00430604	-0.210942	0.832933	-0.20525	0.837377	0.997646	FALSE	TRUE	FALSE	FALSE	FALSE
ENSG00000233673	ANAPC1P1	acaf_gwas_meta_analysis_3023314_ac_over_20.txt	ENSG00000233673	18	17	1	-2.15205	0.0313936	-0.0234385	0.981301	0.205179	0.837432	0.999643	FALSE	TRUE	FALSE	FALSE	FALSE
ENSG00000113812	ACTR8	acaf_gwas_meta_analysis_3037511_ac_over_20.txt	ENSG00000113812	30	28	2	-1.97	0.048838	0.294961	0.768024	0.205175	0.837436	0.986781	FALSE	TRUE	FALSE	FALSE	FALSE
ENSG00000236194	ENSG00000236194	acaf_gwas_meta_analysis_height_ac_over_20.txt	ENSG00000236194	17	12	5	2.05398	0.0399778	0.207977	0.835247	0.205137	0.837465	0.975802	FALSE	TRUE	FALSE	FALSE	FALSE
ENSG00000072135	PTPN18	acaf_gwas_meta_analysis_3013650_ac_over_20.txt	ENSG00000072135	7	6	1	2.17686	0.0294909	-0.137367	0.890741	-0.205127	0.837473	0.997411	FALSE	TRUE	FALSE	FALSE	FALSE
ENSG00000148358	GPR107	acaf_gwas_meta_analysis_CV_401_ac_over_20.txt	ENSG00000148358	13	12	1	2.07155	0.0383079	-0.18826	0.850673	-0.205067	0.837519	0.990408	FALSE	TRUE	FALSE	FALSE	FALSE
ENSG00000130943	PKDREJ	acaf_gwas_meta_analysis_height_ac_over_20.txt	ENSG00000130943	34	33	1	-2.48151	0.0130828	-0.285394	0.775342	-0.205027	0.837551	0.975802	FALSE	TRUE	FALSE	FALSE	FALSE
ENSG00000197283	SYNGAP1	acaf_gwas_meta_analysis_3028288_ac_over_20.txt	ENSG00000197283	42	36	6	-2.66616	0.0076724	0.272377	0.785332	0.204971	0.837595	0.996838	FALSE	TRUE	FALSE	FALSE	FALSE
ENSG00000271889	C2orf74-AS1	acaf_gwas_meta_analysis_RE_474_ac_over_20.txt	ENSG00000271889	36	30	6	2.03745	0.0416045	0.423416	0.671992	0.204963	0.837601	0.999564	FALSE	TRUE	FALSE	FALSE	FALSE
ENSG00000294017	ENSG00000294017	acaf_gwas_meta_analysis_3019897_ac_over_20.txt	ENSG00000294017	93	92	1	-2.87532	0.00403624	-0.343482	0.731236	-0.204942	0.837618	0.992308	FALSE	TRUE	FALSE	FALSE	FALSE
ENSG00000263657	ENSG00000263657	acaf_gwas_meta_analysis_height_ac_over_20.txt	ENSG00000263657	51	50	1	4.84948	1.23785e-06	-0.125572	0.900071	0.204929	0.837628	0.975802	FALSE	TRUE	FALSE	FALSE	FALSE
ENSG00000133104	SPART	acaf_gwas_meta_analysis_height_ac_over_20.txt	ENSG00000133104	22	17	5	-2.63529	0.00840652	0.108882	0.913296	0.204903	0.837648	0.975802	FALSE	TRUE	FALSE	FALSE	FALSE
ENSG00000109920	FNBP4	acaf_gwas_meta_analysis_3012030_ac_over_20.txt	ENSG00000109920	224	42	182	-3.43902	0.00058382	-0.0435219	0.965286	0.204869	0.837674	0.993687	FALSE	TRUE	FALSE	FALSE	FALSE
ENSG00000232097	VPS51P2	acaf_gwas_meta_analysis_RE_475_ac_over_20.txt	ENSG00000232097	112	111	1	3.40328	0.00066581	-0.143839	0.885627	-0.204805	0.837724	0.999405	FALSE	TRUE	FALSE	FALSE	FALSE
ENSG00000281332	LINC00997	acaf_gwas_meta_analysis_3019897_ac_over_20.txt	ENSG00000281332	52	51	1	-2.89526	0.00378841	-0.343482	0.731236	-0.204781	0.837743	0.992308	FALSE	TRUE	FALSE	FALSE	FALSE
ENSG00000243772	KIR2DL3	acaf_gwas_meta_analysis_3010457_ac_over_20.txt	ENSG00000243772	45	43	2	-3.09442	0.00197197	-0.570087	0.568619	-0.204612	0.837875	0.998995	FALSE	TRUE	FALSE	FALSE	FALSE
ENSG00000158987	RAPGEF6	acaf_gwas_meta_analysis_BMI_ac_over_20.txt	ENSG00000158987	37	36	1	-2.08978	0.0366372	-0.184811	0.853377	-0.204604	0.837882	0.99432	FALSE	TRUE	FALSE	FALSE	FALSE
ENSG00000290053	ENSG00000290053	acaf_gwas_meta_analysis_3019897_ac_over_20.txt	ENSG00000290053	16	15	1	-2.05524	0.0398555	0.235544	0.813787	0.204552	0.837922	0.992308	FALSE	TRUE	FALSE	FALSE	FALSE
ENSG00000289011	ENSG00000289011	acaf_gwas_meta_analysis_3033575_ac_over_20.txt	ENSG00000289011	7	2	5	2.38283	0.0171802	2.35523	0.0185114	0.204328	0.838097	0.990606	FALSE	TRUE	TRUE	FALSE	FALSE
ENSG00000135824	RGS8	acaf_gwas_meta_analysis_3008342_ac_over_20.txt	ENSG00000135824	11	10	1	-2.03562	0.0417882	0.116501	0.907255	0.204207	0.838192	0.996232	FALSE	TRUE	FALSE	FALSE	FALSE
ENSG00000267207	BCAS3-AS1	acaf_gwas_meta_analysis_3024929_ac_over_20.txt	ENSG00000267207	12	7	5	-2.14289	0.0321223	0.250819	0.801954	0.204134	0.838249	0.991971	FALSE	TRUE	FALSE	FALSE	FALSE
ENSG00000268278	ENSG00000268278	acaf_gwas_meta_analysis_height_ac_over_20.txt	ENSG00000268278	96	95	1	3.81576	0.000135764	0.243708	0.807457	0.204047	0.838316	0.975802	FALSE	TRUE	FALSE	FALSE	FALSE
ENSG00000164220	F2RL2	acaf_gwas_meta_analysis_3004327_ac_over_20.txt	ENSG00000164220	10	7	3	-2.11278	0.0346193	0.123503	0.901709	0.20401	0.838345	0.988925	TRUE	TRUE	FALSE	FALSE	FALSE
ENSG00000284934	ENSG00000284934	acaf_gwas_meta_analysis_3019897_ac_over_20.txt	ENSG00000284934	27	24	3	2.00851	0.0445894	0.146233	0.883737	0.203936	0.838404	0.992498	FALSE	TRUE	FALSE	FALSE	FALSE
ENSG00000159556	ISL2	acaf_gwas_meta_analysis_BMI_ac_over_20.txt	ENSG00000159556	72	66	6	-2.23765	0.0252441	-0.371973	0.709913	-0.203918	0.838417	0.99432	FALSE	TRUE	FALSE	FALSE	FALSE
ENSG00000290880	ENSG00000290880	acaf_gwas_meta_analysis_BMI_ac_over_20.txt	ENSG00000290880	13	10	3	-2.2578	0.0239578	0.219373	0.826359	0.203709	0.838581	0.99432	FALSE	TRUE	FALSE	FALSE	FALSE
ENSG00000039319	ZFYVE16	acaf_gwas_meta_analysis_3010457_ac_over_20.txt	ENSG00000039319	59	58	1	-2.73208	0.00629357	0.228573	0.819201	0.203703	0.838586	0.998995	FALSE	TRUE	FALSE	FALSE	FALSE
ENSG00000298524	ENSG00000298524	acaf_gwas_meta_analysis_3009744_ac_over_20.txt	ENSG00000298524	6	5	1	2.0009	0.0454037	0.522697	0.601185	-0.203689	0.838596	0.992432	FALSE	TRUE	FALSE	FALSE	FALSE
ENSG00000136861	CDK5RAP2	acaf_gwas_meta_analysis_EM_202.2_ac_over_20.txt	ENSG00000136861	14	13	1	2.89621	0.00377702	-0.201833	0.840047	-0.203541	0.838712	0.999181	FALSE	TRUE	FALSE	FALSE	FALSE
ENSG00000188676	IDO2	acaf_gwas_meta_analysis_CV_404_ac_over_20.txt	ENSG00000188676	71	70	1	2.0333	0.0420218	-0.201934	0.839968	-0.203518	0.83873	0.989525	FALSE	TRUE	FALSE	FALSE	FALSE
ENSG00000207501	RNVU1-14	acaf_gwas_meta_analysis_height_ac_over_20.txt	ENSG00000207501	14	13	1	-2.19934	0.0278537	-0.147572	0.88268	-0.203484	0.838757	0.975802	FALSE	TRUE	FALSE	FALSE	FALSE
ENSG00000155561	NUP205	acaf_gwas_meta_analysis_3010457_ac_over_20.txt	ENSG00000155561	17	16	1	-3.1098	0.00187213	-0.230418	0.817767	-0.203483	0.838757	0.998995	FALSE	TRUE	FALSE	FALSE	FALSE
ENSG00000101104	PABPC1L	acaf_gwas_meta_analysis_EM_202.1_ac_over_20.txt	ENSG00000101104	39	37	2	-2.09419	0.0362433	0.231873	0.816636	0.203469	0.838768	0.997737	FALSE	TRUE	FALSE	FALSE	FALSE
ENSG00000290763	SDHAP1	acaf_gwas_meta_analysis_3011948_ac_over_20.txt	ENSG00000290763	12	11	1	2.23098	0.0256827	0.25822	0.796237	0.203444	0.838788	0.994537	FALSE	TRUE	FALSE	FALSE	FALSE
ENSG00000283415	ENSG00000283415	acaf_gwas_meta_analysis_3013650_ac_over_20.txt	ENSG00000283415	9	8	1	-2.06336	0.0390781	-0.197462	0.843466	-0.20332	0.838885	0.997411	FALSE	TRUE	FALSE	FALSE	FALSE
ENSG00000066654	THUMPD1	acaf_gwas_meta_analysis_3010457_ac_over_20.txt	ENSG00000066654	131	47	84	-2.04917	0.0404458	-0.180981	0.856383	-0.203304	0.838898	0.998995	FALSE	TRUE	FALSE	FALSE	FALSE
ENSG00000226252	ENSG00000226252	acaf_gwas_meta_analysis_3004327_ac_over_20.txt	ENSG00000226252	20	14	6	-2.04026	0.0413242	-0.169269	0.865585	-0.203192	0.838985	0.988925	TRUE	TRUE	FALSE	FALSE	FALSE
ENSG00000010626	LRRC23	acaf_gwas_meta_analysis_height_ac_over_20.txt	ENSG00000010626	10	8	2	3.01737	0.00254976	0.315412	0.752449	0.202997	0.839137	0.975802	FALSE	TRUE	FALSE	FALSE	FALSE
ENSG00000008869	HEATR5B	acaf_gwas_meta_analysis_3004410_ac_over_20.txt	ENSG00000008869	33	31	2	2.8091	0.00496799	0.235117	0.814118	0.202941	0.839181	0.997646	FALSE	TRUE	FALSE	FALSE	FALSE
ENSG00000151240	DIP2C	acaf_gwas_meta_analysis_3008342_ac_over_20.txt	ENSG00000151240	21	19	2	-2.01553	0.0438491	-0.19876	0.84245	-0.20294	0.839182	0.996232	FALSE	TRUE	FALSE	FALSE	FALSE
ENSG00000048544	MRPS10	acaf_gwas_meta_analysis_3009744_ac_over_20.txt	ENSG00000048544	35	22	13	-1.96238	0.0497178	0.138651	0.889726	0.202879	0.839229	0.992559	FALSE	TRUE	FALSE	FALSE	FALSE
ENSG00000197020	ZNF100	acaf_gwas_meta_analysis_RE_474_ac_over_20.txt	ENSG00000197020	38	27	11	-2.07714	0.0377889	0.32685	0.743781	0.20287	0.839237	0.999564	FALSE	TRUE	FALSE	FALSE	FALSE
ENSG00000158623	COPG2	acaf_gwas_meta_analysis_EM_202.1_ac_over_20.txt	ENSG00000158623	37	35	2	-2.26194	0.0237008	-0.080969	0.935467	-0.202829	0.839269	0.997737	FALSE	TRUE	FALSE	FALSE	FALSE
ENSG00000104687	GSR	acaf_gwas_meta_analysis_3028615_ac_over_20.txt	ENSG00000104687	39	38	1	-2.06476	0.0389454	-0.217289	0.827983	-0.202764	0.83932	0.994979	FALSE	TRUE	FALSE	FALSE	FALSE
ENSG00000104320	NBN	acaf_gwas_meta_analysis_3037511_ac_over_20.txt	ENSG00000104320	48	41	7	2.79201	0.0052381	0.179927	0.85721	0.202699	0.83937	0.986781	FALSE	TRUE	FALSE	FALSE	FALSE
ENSG00000277879	ENSG00000277879	acaf_gwas_meta_analysis_height_ac_over_20.txt	ENSG00000277879	44	43	1	2.02389	0.0429813	-0.910954	0.36232	0.202692	0.839376	0.975802	FALSE	TRUE	FALSE	FALSE	FALSE
ENSG00000240864	IGKV1-16	acaf_gwas_meta_analysis_EM_202.2_ac_over_20.txt	ENSG00000240864	22	18	4	2.88641	0.0038966	-0.213179	0.831187	-0.202665	0.839397	0.999181	FALSE	TRUE	FALSE	FALSE	FALSE
ENSG00000291103	ENSG00000291103	acaf_gwas_meta_analysis_3033575_ac_over_20.txt	ENSG00000291103	11	10	1	-2.48204	0.0130632	-0.152984	0.878411	-0.202637	0.839418	0.990606	FALSE	TRUE	FALSE	FALSE	FALSE
ENSG00000230817	LINC01362	acaf_gwas_meta_analysis_3008342_ac_over_20.txt	ENSG00000230817	257	248	9	3.46551	0.00052923	0.433097	0.664944	-0.202565	0.839475	0.996232	FALSE	TRUE	FALSE	FALSE	FALSE
ENSG00000226007	FAM88F	acaf_gwas_meta_analysis_EM_202.2_ac_over_20.txt	ENSG00000226007	8	6	2	-2.89977	0.00373434	0.166618	0.86767	0.202535	0.839498	0.999181	FALSE	TRUE	FALSE	FALSE	FALSE
ENSG00000270550	IGHV3-30	acaf_gwas_meta_analysis_3013650_ac_over_20.txt	ENSG00000270550	7	6	1	-2.09463	0.0362043	-0.305008	0.76036	0.2025	0.839526	0.997411	FALSE	TRUE	FALSE	FALSE	FALSE
ENSG00000231133	HAR1B	acaf_gwas_meta_analysis_3028288_ac_over_20.txt	ENSG00000231133	13	10	3	2.90717	0.00364718	-0.289327	0.772331	-0.202482	0.83954	0.996838	FALSE	TRUE	FALSE	FALSE	FALSE
ENSG00000168610	STAT3	acaf_gwas_meta_analysis_CV_404_ac_over_20.txt	ENSG00000168610	16	14	2	-2.25816	0.0239355	0.183047	0.854761	0.202393	0.839609	0.989525	FALSE	TRUE	FALSE	FALSE	FALSE
ENSG00000127666	TICAM1	acaf_gwas_meta_analysis_3004327_ac_over_20.txt	ENSG00000127666	7	6	1	-1.96458	0.0494624	-0.258901	0.795712	-0.20237	0.839627	0.988925	FALSE	TRUE	FALSE	FALSE	FALSE
ENSG00000309223	ENSG00000309223	acaf_gwas_meta_analysis_3008342_ac_over_20.txt	ENSG00000309223	9	8	1	-2.75413	0.00588492	-0.699005	0.484549	0.20236	0.839635	0.996232	FALSE	TRUE	FALSE	FALSE	FALSE
ENSG00000164144	ARFIP1	acaf_gwas_meta_analysis_3009744_ac_over_20.txt	ENSG00000164144	34	19	15	-3.20069	0.00137099	0.257784	0.796574	0.202343	0.839648	0.992676	FALSE	TRUE	FALSE	FALSE	FALSE
ENSG00000162415	ZSWIM5	acaf_gwas_meta_analysis_3009744_ac_over_20.txt	ENSG00000162415	18	15	3	2.04783	0.0405763	-0.157865	0.874563	-0.202045	0.839882	0.992703	FALSE	TRUE	FALSE	FALSE	FALSE
ENSG00000215908	CROCCP2	acaf_gwas_meta_analysis_3013650_ac_over_20.txt	ENSG00000215908	7	6	1	2.30112	0.0213851	0.0183681	0.985345	-0.201938	0.839965	0.997411	FALSE	TRUE	FALSE	FALSE	FALSE
ENSG00000269210	ENSG00000269210	acaf_gwas_meta_analysis_3019897_ac_over_20.txt	ENSG00000269210	19	15	4	-2.64895	0.00807433	0.260469	0.794502	0.20189	0.840003	0.992521	FALSE	TRUE	FALSE	FALSE	FALSE
ENSG00000105996	HOXA2	acaf_gwas_meta_analysis_3009744_ac_over_20.txt	ENSG00000105996	63	32	31	2.89854	0.00374903	-0.497612	0.618757	-0.201835	0.840046	0.992772	FALSE	TRUE	FALSE	FALSE	FALSE
ENSG00000120647	CCDC77	acaf_gwas_meta_analysis_3024929_ac_over_20.txt	ENSG00000120647	27	26	1	-3.08051	0.00206643	-0.217223	0.828035	-0.201728	0.840129	0.991971	FALSE	TRUE	FALSE	FALSE	FALSE
ENSG00000138182	KIF20B	acaf_gwas_meta_analysis_3028615_ac_over_20.txt	ENSG00000138182	142	78	64	-2.84168	0.00448766	-0.232704	0.815991	-0.201646	0.840193	0.994979	TRUE	TRUE	FALSE	FALSE	FALSE
ENSG00000168101	NUDT16L1	acaf_gwas_meta_analysis_RE_474_ac_over_20.txt	ENSG00000168101	2	1	1	-2.06641	0.0387896	-0.22714	0.820315	-0.201625	0.84021	0.999564	FALSE	TRUE	FALSE	FALSE	FALSE
ENSG00000287004	ENSG00000287004	acaf_gwas_meta_analysis_height_ac_over_20.txt	ENSG00000287004	5	4	1	2.56824	0.0102215	0.1049	0.916455	0.201464	0.840336	0.975802	FALSE	TRUE	FALSE	FALSE	FALSE
ENSG00000162711	NLRP3	acaf_gwas_meta_analysis_3024929_ac_over_20.txt	ENSG00000162711	16	13	3	3.03708	0.00238879	-0.287602	0.773651	-0.201443	0.840352	0.991971	FALSE	TRUE	FALSE	FALSE	FALSE
ENSG00000107897	ACBD5	acaf_gwas_meta_analysis_3033575_ac_over_20.txt	ENSG00000107897	159	158	1	1.96176	0.0497901	-0.302068	0.7626	-0.201407	0.84038	0.990606	FALSE	TRUE	FALSE	FALSE	FALSE
ENSG00000237484	LINC01684	acaf_gwas_meta_analysis_3012030_ac_over_20.txt	ENSG00000237484	8	7	1	-2.25807	0.0239414	-0.222146	0.8242	-0.201369	0.84041	0.993687	FALSE	TRUE	FALSE	FALSE	FALSE
ENSG00000085721	RRN3	acaf_gwas_meta_analysis_3004410_ac_over_20.txt	ENSG00000085721	2	1	1	2.07119	0.0383415	-0.240464	0.809971	-0.201346	0.840428	0.997646	FALSE	TRUE	FALSE	FALSE	FALSE
ENSG00000105223	PLD3	acaf_gwas_meta_analysis_3008342_ac_over_20.txt	ENSG00000105223	14	12	2	-2.16662	0.0302639	-0.181456	0.85601	-0.201327	0.840443	0.996232	TRUE	TRUE	FALSE	FALSE	FALSE
ENSG00000177508	IRX3	acaf_gwas_meta_analysis_3019897_ac_over_20.txt	ENSG00000177508	11	8	3	-2.52615	0.011532	0.260968	0.794117	0.20131	0.840457	0.992521	FALSE	TRUE	FALSE	FALSE	FALSE
ENSG00000229337	ENSG00000229337	acaf_gwas_meta_analysis_3037511_ac_over_20.txt	ENSG00000229337	30	29	1	2.36024	0.018263	0.155397	0.876508	0.201275	0.840484	0.986781	FALSE	TRUE	FALSE	FALSE	FALSE
ENSG00000231551	PDE4DIPP6	acaf_gwas_meta_analysis_3004410_ac_over_20.txt	ENSG00000231551	25	14	11	-2.20224	0.0276484	-0.133968	0.893428	-0.201234	0.840515	0.997646	FALSE	TRUE	FALSE	FALSE	FALSE
ENSG00000255185	PDXDC2P	acaf_gwas_meta_analysis_BMI_ac_over_20.txt	ENSG00000255185	17	15	2	-2.34002	0.0192825	-0.186408	0.852125	-0.201211	0.840533	0.99432	FALSE	TRUE	FALSE	FALSE	FALSE
ENSG00000187164	SHTN1	acaf_gwas_meta_analysis_BMI_ac_over_20.txt	ENSG00000187164	11	9	2	4.74845	2.04977e-06	-0.159452	0.873313	-0.200997	0.840701	0.99432	FALSE	TRUE	FALSE	FALSE	FALSE
ENSG00000213390	ARHGAP19	acaf_gwas_meta_analysis_3024929_ac_over_20.txt	ENSG00000213390	48	47	1	3.13949	0.00169243	-0.235453	0.813857	-0.200802	0.840853	0.991971	TRUE	TRUE	FALSE	FALSE	FALSE
ENSG00000286757	ENSG00000286757	acaf_gwas_meta_analysis_3004410_ac_over_20.txt	ENSG00000286757	41	34	7	-2.12453	0.0336256	0.151224	0.879799	0.200801	0.840854	0.997646	FALSE	TRUE	FALSE	FALSE	FALSE
ENSG00000213859	KCTD11	acaf_gwas_meta_analysis_3004327_ac_over_20.txt	ENSG00000213859	6	5	1	-2.62559	0.00864987	-0.1816	0.855897	-0.200782	0.840869	0.988925	TRUE	TRUE	FALSE	FALSE	FALSE
ENSG00000122008	POLK	acaf_gwas_meta_analysis_EM_202.2_ac_over_20.txt	ENSG00000122008	252	211	41	2.05891	0.0395031	0.234903	0.814284	0.200735	0.840906	0.999181	TRUE	TRUE	FALSE	FALSE	FALSE
ENSG00000272381	LINC02664	acaf_gwas_meta_analysis_3028615_ac_over_20.txt	ENSG00000272381	18	17	1	1.96546	0.0493611	0.293011	0.769514	0.200534	0.841063	0.994979	FALSE	TRUE	FALSE	FALSE	FALSE
ENSG00000008838	MED24	acaf_gwas_meta_analysis_CV_404_ac_over_20.txt	ENSG00000008838	16	7	9	2.60831	0.00909912	-0.250229	0.80241	-0.200382	0.841182	0.989525	FALSE	TRUE	FALSE	FALSE	FALSE
ENSG00000196653	ZNF502	acaf_gwas_meta_analysis_3024929_ac_over_20.txt	ENSG00000196653	9	3	6	-2.02829	0.0425304	0.127317	0.89869	0.200244	0.84129	0.992236	FALSE	TRUE	FALSE	FALSE	FALSE
ENSG00000163466	ARPC2	acaf_gwas_meta_analysis_3011948_ac_over_20.txt	ENSG00000163466	18	16	2	-1.96342	0.0495973	-0.235513	0.813811	-0.200227	0.841303	0.994576	FALSE	TRUE	FALSE	FALSE	FALSE
ENSG00000229178	ENSG00000229178	acaf_gwas_meta_analysis_3004327_ac_over_20.txt	ENSG00000229178	11	10	1	-1.97152	0.0486644	0.146719	0.883354	0.200218	0.84131	0.988925	FALSE	TRUE	FALSE	FALSE	FALSE
ENSG00000264235	MYL12-AS1	acaf_gwas_meta_analysis_height_ac_over_20.txt	ENSG00000264235	4	3	1	2.62056	0.00877846	0.25588	0.798044	0.200217	0.841311	0.975802	FALSE	TRUE	FALSE	FALSE	FALSE
ENSG00000196588	MRTFA	acaf_gwas_meta_analysis_RE_475_ac_over_20.txt	ENSG00000196588	41	37	4	-2.69592	0.00701948	0.275103	0.783237	0.200207	0.841319	0.999405	FALSE	TRUE	FALSE	FALSE	FALSE
ENSG00000227398	KIF9-AS1	acaf_gwas_meta_analysis_CV_404_ac_over_20.txt	ENSG00000227398	77	76	1	1.9968	0.0458469	-0.21419	0.830399	-0.200182	0.841338	0.989525	FALSE	TRUE	FALSE	FALSE	FALSE
ENSG00000211667	IGLV3-12	acaf_gwas_meta_analysis_3009744_ac_over_20.txt	ENSG00000211667	26	25	1	-2.60795	0.00910852	0.241622	0.809073	0.200048	0.841443	0.992957	FALSE	TRUE	FALSE	FALSE	FALSE
ENSG00000258479	LINC00640	acaf_gwas_meta_analysis_BMI_ac_over_20.txt	ENSG00000258479	50	49	1	2.39828	0.0164724	0.276353	0.782277	0.199982	0.841495	0.99432	FALSE	TRUE	FALSE	FALSE	FALSE
ENSG00000168672	LRATD2	acaf_gwas_meta_analysis_height_ac_over_20.txt	ENSG00000168672	41	40	1	2.24273	0.0249143	0.173717	0.862088	0.199966	0.841508	0.975802	FALSE	TRUE	FALSE	FALSE	FALSE
ENSG00000256453	DND1	acaf_gwas_meta_analysis_3011948_ac_over_20.txt	ENSG00000256453	75	47	28	2.16147	0.0306593	0.20808	0.835167	0.199851	0.841597	0.994576	FALSE	TRUE	FALSE	FALSE	FALSE
ENSG00000161671	EMC10	acaf_gwas_meta_analysis_EM_202.2_ac_over_20.txt	ENSG00000161671	14	12	2	-2.0577	0.0396186	0.172483	0.863058	0.199822	0.841619	0.999181	FALSE	TRUE	FALSE	FALSE	FALSE
ENSG00000295053	ENSG00000295053	acaf_gwas_meta_analysis_EM_202.2_ac_over_20.txt	ENSG00000295053	14	13	1	-2.05615	0.0397682	-0.361037	0.718072	-0.199784	0.841649	0.999181	FALSE	TRUE	FALSE	FALSE	FALSE
ENSG00000111639	MRPL51	acaf_gwas_meta_analysis_3023314_ac_over_20.txt	ENSG00000111639	34	33	1	2.08765	0.0368291	0.198594	0.842581	0.199749	0.841677	0.999643	FALSE	TRUE	FALSE	FALSE	FALSE
ENSG00000233448	PMS2P9	acaf_gwas_meta_analysis_CV_401_ac_over_20.txt	ENSG00000233448	7	6	1	-3.63011	0.000283298	-0.799391	0.424064	0.199668	0.841741	0.990408	FALSE	TRUE	FALSE	FALSE	FALSE
ENSG00000198121	LPAR1	acaf_gwas_meta_analysis_3013650_ac_over_20.txt	ENSG00000198121	16	15	1	2.10298	0.0354678	0.159836	0.87301	0.199593	0.841799	0.997411	FALSE	TRUE	FALSE	FALSE	FALSE
ENSG00000294796	ENSG00000294796	acaf_gwas_meta_analysis_3028615_ac_over_20.txt	ENSG00000294796	43	40	3	-2.48128	0.0130911	-0.260421	0.794539	-0.19959	0.841801	0.994979	FALSE	TRUE	FALSE	FALSE	FALSE
ENSG00000144228	SPOPL	acaf_gwas_meta_analysis_CV_404_ac_over_20.txt	ENSG00000144228	82	81	1	2.14242	0.0321599	0.193124	0.846862	0.199352	0.841988	0.989525	FALSE	TRUE	FALSE	FALSE	FALSE
ENSG00000224857	LINC01691	acaf_gwas_meta_analysis_3004410_ac_over_20.txt	ENSG00000224857	89	84	5	-2.36947	0.0178134	-0.92371	0.355638	0.199158	0.842139	0.997646	FALSE	TRUE	FALSE	FALSE	FALSE
ENSG00000186104	CYP2R1	acaf_gwas_meta_analysis_height_ac_over_20.txt	ENSG00000186104	15	11	4	2.17798	0.0294074	-0.214051	0.830508	-0.199131	0.84216	0.975802	FALSE	TRUE	FALSE	FALSE	FALSE
ENSG00000077454	LRCH4	acaf_gwas_meta_analysis_3037511_ac_over_20.txt	ENSG00000077454	33	26	7	-2.79142	0.00524769	-0.178426	0.858388	-0.199067	0.84221	0.986781	FALSE	TRUE	FALSE	FALSE	FALSE
ENSG00000185591	SP1	acaf_gwas_meta_analysis_3011948_ac_over_20.txt	ENSG00000185591	11	1	10	-2.16141	0.0306637	-0.163314	0.870271	-0.199052	0.842222	0.994577	FALSE	TRUE	FALSE	FALSE	FALSE
ENSG00000302423	ENSG00000302423	acaf_gwas_meta_analysis_3011948_ac_over_20.txt	ENSG00000302423	15	10	5	-2.37633	0.0174857	-0.253489	0.799891	-0.198979	0.84228	0.994577	FALSE	TRUE	FALSE	FALSE	FALSE
ENSG00000268658	LINC00664	acaf_gwas_meta_analysis_height_ac_over_20.txt	ENSG00000268658	37	33	4	4.32407	1.53173e-05	-0.200145	0.841367	-0.198931	0.842317	0.975802	FALSE	TRUE	FALSE	FALSE	FALSE
ENSG00000256039	LINC02446	acaf_gwas_meta_analysis_CV_401_ac_over_20.txt	ENSG00000256039	35	32	3	2.1044	0.0353438	0.181792	0.855746	0.198787	0.84243	0.990408	FALSE	TRUE	FALSE	FALSE	FALSE
ENSG00000089169	RPH3A	acaf_gwas_meta_analysis_3012030_ac_over_20.txt	ENSG00000089169	13	12	1	-2.07109	0.0383508	0.22767	0.819903	0.198709	0.84249	0.99434	FALSE	TRUE	FALSE	FALSE	FALSE
ENSG00000233016	SNHG7	acaf_gwas_meta_analysis_3037511_ac_over_20.txt	ENSG00000233016	22	18	4	-2.16604	0.0303078	-0.262759	0.792736	-0.198663	0.842527	0.986781	FALSE	TRUE	FALSE	FALSE	FALSE
ENSG00000008517	IL32	acaf_gwas_meta_analysis_RE_474_ac_over_20.txt	ENSG00000008517	8	7	1	2.05755	0.0396336	-0.27894	0.780291	-0.198662	0.842527	0.999564	FALSE	TRUE	FALSE	FALSE	FALSE
ENSG00000162408	NOL9	acaf_gwas_meta_analysis_3004327_ac_over_20.txt	ENSG00000162408	13	9	4	-2.02235	0.0431403	0.0527472	0.957933	-0.198564	0.842604	0.988925	FALSE	TRUE	FALSE	FALSE	FALSE
ENSG00000134825	TMEM258	acaf_gwas_meta_analysis_height_ac_over_20.txt	ENSG00000134825	6	4	2	-3.78712	0.000152405	0.0838373	0.933186	0.198435	0.842705	0.975802	FALSE	TRUE	FALSE	FALSE	FALSE
ENSG00000306835	ENSG00000306835	acaf_gwas_meta_analysis_3011948_ac_over_20.txt	ENSG00000306835	20	19	1	-2.19974	0.027825	-0.188205	0.850716	-0.198347	0.842774	0.994577	FALSE	TRUE	FALSE	FALSE	FALSE
ENSG00000156110	ADK	acaf_gwas_meta_analysis_height_ac_over_20.txt	ENSG00000156110	48	41	7	2.8319	0.00462728	-0.681531	0.495535	-0.198288	0.84282	0.975802	FALSE	TRUE	FALSE	FALSE	FALSE
ENSG00000304783	ENSG00000304783	acaf_gwas_meta_analysis_3028615_ac_over_20.txt	ENSG00000304783	45	44	1	2.15711	0.0309973	0.174752	0.861275	0.1982	0.842889	0.994979	FALSE	TRUE	FALSE	FALSE	FALSE
ENSG00000270872	SRGAP2D	acaf_gwas_meta_analysis_3004327_ac_over_20.txt	ENSG00000270872	6	3	3	-2.4849	0.0129586	-0.00776802	0.993802	0.198166	0.842915	0.988925	FALSE	TRUE	FALSE	FALSE	FALSE
ENSG00000224791	KRT18P39	acaf_gwas_meta_analysis_3004327_ac_over_20.txt	ENSG00000224791	10	9	1	4.07874	4.52807e-05	-1.87673	0.0605546	0.198166	0.842915	0.988925	FALSE	TRUE	FALSE	FALSE	FALSE
ENSG00000103995	CEP152	acaf_gwas_meta_analysis_RE_475_ac_over_20.txt	ENSG00000103995	24	21	3	-2.21102	0.0270345	0.167599	0.866899	0.19784	0.84317	0.999405	FALSE	TRUE	FALSE	FALSE	FALSE
ENSG00000091140	DLD	acaf_gwas_meta_analysis_EM_202.1_ac_over_20.txt	ENSG00000091140	10	8	2	2.1148	0.034447	0.186436	0.852103	0.197836	0.843173	0.997737	FALSE	TRUE	FALSE	FALSE	FALSE
ENSG00000160401	CFAP157	acaf_gwas_meta_analysis_CV_404_ac_over_20.txt	ENSG00000160401	89	84	5	-2.32465	0.0200906	0.170325	0.864754	0.197639	0.843327	0.989525	FALSE	TRUE	FALSE	FALSE	FALSE
ENSG00000290829	ENSG00000290829	acaf_gwas_meta_analysis_BMI_ac_over_20.txt	ENSG00000290829	11	10	1	3.52236	0.000427727	0.0552742	0.95592	0.197623	0.84334	0.99432	FALSE	TRUE	FALSE	FALSE	FALSE
ENSG00000279434	ENSG00000279434	acaf_gwas_meta_analysis_BMI_ac_over_20.txt	ENSG00000279434	66	30	36	-3.27387	0.00106085	0.0283799	0.977359	-0.197614	0.843347	0.99432	FALSE	TRUE	FALSE	FALSE	FALSE
ENSG00000116157	GPX7	acaf_gwas_meta_analysis_3023314_ac_over_20.txt	ENSG00000116157	18	16	2	2.17711	0.0294721	-0.273912	0.784152	-0.197475	0.843456	0.999643	FALSE	TRUE	FALSE	FALSE	FALSE
ENSG00000301463	ENSG00000301463	acaf_gwas_meta_analysis_EM_202.2_ac_over_20.txt	ENSG00000301463	30	24	6	-2.12423	0.0336509	-0.160383	0.872579	-0.197469	0.84346	0.999181	FALSE	TRUE	FALSE	FALSE	FALSE
ENSG00000251584	ENSG00000251584	acaf_gwas_meta_analysis_3033575_ac_over_20.txt	ENSG00000251584	24	23	1	-2.07445	0.038038	-0.210808	0.833037	-0.197427	0.843494	0.991415	FALSE	TRUE	FALSE	FALSE	FALSE
ENSG00000291104	BTN2A3P	acaf_gwas_meta_analysis_3028615_ac_over_20.txt	ENSG00000291104	106	102	4	-2.16977	0.0300244	0.204492	0.837969	0.197312	0.843583	0.994979	FALSE	TRUE	FALSE	FALSE	FALSE
ENSG00000305455	ENSG00000305455	acaf_gwas_meta_analysis_3019897_ac_over_20.txt	ENSG00000305455	18	15	3	-3.54262	0.000396167	-0.23232	0.816289	-0.197168	0.843696	0.992521	FALSE	TRUE	FALSE	FALSE	FALSE
ENSG00000117592	PRDX6	acaf_gwas_meta_analysis_EM_202.2_ac_over_20.txt	ENSG00000117592	57	25	32	-2.0027	0.0452096	0.223212	0.823371	0.197151	0.84371	0.999181	FALSE	TRUE	FALSE	FALSE	FALSE
ENSG00000260852	FBXL19-AS1	acaf_gwas_meta_analysis_BMI_ac_over_20.txt	ENSG00000260852	22	20	2	5.63523	1.74822e-08	-0.296417	0.766912	-0.197126	0.843729	0.99432	FALSE	TRUE	FALSE	FALSE	FALSE
ENSG00000108839	ALOX12	acaf_gwas_meta_analysis_EM_202.1_ac_over_20.txt	ENSG00000108839	19	10	9	2.45771	0.0139825	0.21132	0.832637	0.197087	0.84376	0.997737	FALSE	TRUE	FALSE	FALSE	FALSE
ENSG00000144659	SLC25A38	acaf_gwas_meta_analysis_3019897_ac_over_20.txt	ENSG00000144659	9	7	2	-1.96221	0.0497381	-0.196036	0.844582	-0.197018	0.843813	0.992521	FALSE	TRUE	FALSE	FALSE	FALSE
ENSG00000232533	FAM131B-AS2	acaf_gwas_meta_analysis_3010457_ac_over_20.txt	ENSG00000232533	10	7	3	-3.37513	0.000737819	0.380387	0.703659	0.196983	0.843841	0.998995	FALSE	TRUE	FALSE	FALSE	FALSE
ENSG00000213203	GIMAP1	acaf_gwas_meta_analysis_3008342_ac_over_20.txt	ENSG00000213203	53	51	2	-2.29588	0.0216827	0.234115	0.814896	0.196854	0.843942	0.996232	FALSE	TRUE	FALSE	FALSE	FALSE
ENSG00000275964	ENSG00000275964	acaf_gwas_meta_analysis_CV_401_ac_over_20.txt	ENSG00000275964	44	42	2	-2.52847	0.011456	0.163468	0.87015	0.196786	0.843995	0.990408	FALSE	TRUE	FALSE	FALSE	FALSE
ENSG00000163513	TGFBR2	acaf_gwas_meta_analysis_height_ac_over_20.txt	ENSG00000163513	7	6	1	-4.69377	2.68218e-06	0.302	0.762652	0.19676	0.844015	0.975802	FALSE	TRUE	FALSE	FALSE	FALSE
ENSG00000302221	ENSG00000302221	acaf_gwas_meta_analysis_RE_475_ac_over_20.txt	ENSG00000302221	59	56	3	-2.28154	0.0225163	0.185095	0.853154	0.196756	0.844019	0.999405	FALSE	TRUE	FALSE	FALSE	FALSE
ENSG00000251615	ENSG00000251615	acaf_gwas_meta_analysis_3037511_ac_over_20.txt	ENSG00000251615	24	23	1	-2.07537	0.0379522	0.219034	0.826624	0.196753	0.84402	0.986781	FALSE	TRUE	FALSE	FALSE	FALSE
ENSG00000272463	ENSG00000272463	acaf_gwas_meta_analysis_3004327_ac_over_20.txt	ENSG00000272463	5	4	1	-2.40024	0.0163844	0.24931	0.803121	0.196714	0.844051	0.988925	FALSE	TRUE	FALSE	FALSE	FALSE
ENSG00000211660	IGLV2-23	acaf_gwas_meta_analysis_3028615_ac_over_20.txt	ENSG00000211660	16	14	2	-2.53264	0.0113207	0.182221	0.855409	0.196652	0.8441	0.994995	FALSE	TRUE	FALSE	FALSE	FALSE
ENSG00000187122	SLIT1	acaf_gwas_meta_analysis_3008342_ac_over_20.txt	ENSG00000187122	46	28	18	-2.02313	0.0430595	-0.127595	0.898469	-0.196607	0.844135	0.996232	FALSE	TRUE	FALSE	FALSE	FALSE
ENSG00000119844	AFTPH	acaf_gwas_meta_analysis_EM_202.2_ac_over_20.txt	ENSG00000119844	11	10	1	2.04697	0.0406606	-0.19567	0.844868	-0.196605	0.844137	0.999181	FALSE	TRUE	FALSE	FALSE	FALSE
ENSG00000151090	THRB	acaf_gwas_meta_analysis_3037511_ac_over_20.txt	ENSG00000151090	6	5	1	3.04227	0.00234801	-0.255676	0.798201	-0.196577	0.844158	0.986781	FALSE	TRUE	FALSE	FALSE	FALSE
ENSG00000263657	ENSG00000263657	acaf_gwas_meta_analysis_BMI_ac_over_20.txt	ENSG00000263657	51	50	1	-2.57403	0.0100522	0.371172	0.710509	0.196455	0.844254	0.99432	FALSE	TRUE	FALSE	FALSE	FALSE
ENSG00000277072	STAG3L2	acaf_gwas_meta_analysis_height_ac_over_20.txt	ENSG00000277072	13	11	2	2.08824	0.0367763	-0.0769365	0.938674	0.196409	0.84429	0.975802	FALSE	TRUE	FALSE	FALSE	FALSE
ENSG00000155508	CNOT8	acaf_gwas_meta_analysis_3009744_ac_over_20.txt	ENSG00000155508	32	31	1	-3.54378	0.00039443	0.0639683	0.948995	0.196379	0.844313	0.993257	FALSE	TRUE	FALSE	FALSE	FALSE
ENSG00000003756	RBM5	acaf_gwas_meta_analysis_3019897_ac_over_20.txt	ENSG00000003756	74	73	1	-2.35486	0.0185299	-0.269907	0.787232	-0.196265	0.844403	0.992529	FALSE	TRUE	FALSE	FALSE	FALSE
ENSG00000167094	TTC16	acaf_gwas_meta_analysis_3011948_ac_over_20.txt	ENSG00000167094	15	14	1	2.0016	0.0453278	0.202894	0.839218	0.19624	0.844423	0.994577	FALSE	TRUE	FALSE	FALSE	FALSE
ENSG00000258930	ENSG00000258930	acaf_gwas_meta_analysis_3028615_ac_over_20.txt	ENSG00000258930	89	88	1	2.02084	0.0432962	-0.200838	0.840825	-0.196224	0.844435	0.994995	FALSE	TRUE	FALSE	FALSE	FALSE
ENSG00000296299	ENSG00000296299	acaf_gwas_meta_analysis_3037511_ac_over_20.txt	ENSG00000296299	63	9	54	2.44874	0.0143359	0.0296932	0.976312	0.196107	0.844527	0.986781	FALSE	TRUE	FALSE	FALSE	FALSE
ENSG00000163938	GNL3	acaf_gwas_meta_analysis_3004327_ac_over_20.txt	ENSG00000163938	5	3	2	-2.24165	0.0249843	0.167878	0.866679	0.195828	0.844744	0.988925	FALSE	TRUE	FALSE	FALSE	FALSE
ENSG00000255946	ENSG00000255946	acaf_gwas_meta_analysis_EM_202.2_ac_over_20.txt	ENSG00000255946	54	51	3	-2.06138	0.0392669	-0.183889	0.854101	-0.195681	0.84486	0.999181	FALSE	TRUE	FALSE	FALSE	FALSE
ENSG00000285730	ENSG00000285730	acaf_gwas_meta_analysis_NS_328.11_ac_over_20.txt	ENSG00000285730	76	74	2	-2.21312	0.0268897	0.228993	0.818874	0.195647	0.844887	0.985891	FALSE	TRUE	FALSE	FALSE	FALSE
ENSG00000174915	PTDSS2	acaf_gwas_meta_analysis_height_ac_over_20.txt	ENSG00000174915	46	44	2	2.1677	0.0301815	-0.750877	0.452727	0.195505	0.844998	0.975802	FALSE	TRUE	FALSE	FALSE	FALSE
ENSG00000152766	ANKRD22	acaf_gwas_meta_analysis_3019897_ac_over_20.txt	ENSG00000152766	17	12	5	-3.3091	0.000935956	0.213572	0.830881	0.195364	0.845108	0.992813	FALSE	TRUE	FALSE	FALSE	FALSE
ENSG00000225528	TMA7B	acaf_gwas_meta_analysis_CV_401_ac_over_20.txt	ENSG00000225528	13	12	1	2.34437	0.0190592	0.187606	0.851185	0.195297	0.84516	0.990408	FALSE	TRUE	FALSE	FALSE	FALSE
ENSG00000185674	LYG2	acaf_gwas_meta_analysis_3037511_ac_over_20.txt	ENSG00000185674	86	85	1	2.31105	0.02083	0.974783	0.329668	0.195264	0.845187	0.986781	FALSE	TRUE	FALSE	FALSE	FALSE
ENSG00000181929	PRKAG1	acaf_gwas_meta_analysis_3023314_ac_over_20.txt	ENSG00000181929	21	20	1	-2.21541	0.0267316	0.219247	0.826458	0.195208	0.84523	0.999643	FALSE	TRUE	FALSE	FALSE	FALSE
ENSG00000144909	OSBPL11	acaf_gwas_meta_analysis_3009744_ac_over_20.txt	ENSG00000144909	148	145	3	2.28457	0.0223382	-0.227959	0.819678	-0.195128	0.845293	0.993257	FALSE	TRUE	FALSE	FALSE	FALSE
ENSG00000224093	BCAR3-AS1	acaf_gwas_meta_analysis_height_ac_over_20.txt	ENSG00000224093	18	13	5	4.03465	5.46847e-05	-0.340367	0.73358	-0.195116	0.845302	0.975802	FALSE	TRUE	FALSE	FALSE	FALSE
ENSG00000185480	PARPBP	acaf_gwas_meta_analysis_3008342_ac_over_20.txt	ENSG00000185480	5	4	1	2.08626	0.0369551	0.238054	0.81184	0.194938	0.845441	0.996232	FALSE	TRUE	FALSE	FALSE	FALSE
ENSG00000141424	SLC39A6	acaf_gwas_meta_analysis_3004410_ac_over_20.txt	ENSG00000141424	26	10	16	-2.69953	0.00694377	-0.168259	0.866379	-0.194904	0.845468	0.997646	FALSE	TRUE	FALSE	FALSE	FALSE
ENSG00000106609	TMEM248	acaf_gwas_meta_analysis_3011948_ac_over_20.txt	ENSG00000106609	181	154	27	4.03719	5.40964e-05	0.512994	0.607955	0.194902	0.84547	0.994577	FALSE	TRUE	FALSE	FALSE	FALSE
ENSG00000175054	ATR	acaf_gwas_meta_analysis_3012030_ac_over_20.txt	ENSG00000175054	137	133	4	-10.0699	7.50582e-24	0.0649734	0.948195	-0.194824	0.84553	0.99434	FALSE	TRUE	FALSE	FALSE	FALSE
ENSG00000295728	ENSG00000295728	acaf_gwas_meta_analysis_3008342_ac_over_20.txt	ENSG00000295728	68	64	4	-4.15614	3.23673e-05	0.21515	0.829651	0.194822	0.845533	0.996232	FALSE	TRUE	FALSE	FALSE	FALSE
ENSG00000136235	GPNMB	acaf_gwas_meta_analysis_3011948_ac_over_20.txt	ENSG00000136235	4	3	1	2.48657	0.0128982	0.127481	0.89856	0.194807	0.845544	0.994577	FALSE	TRUE	FALSE	FALSE	FALSE
ENSG00000294490	ENSG00000294490	acaf_gwas_meta_analysis_3028615_ac_over_20.txt	ENSG00000294490	2068	2065	3	3.47003	0.000520402	-0.162007	0.871301	-0.194768	0.845575	0.994995	FALSE	TRUE	FALSE	FALSE	FALSE
ENSG00000173214	MFSD4B	acaf_gwas_meta_analysis_3012030_ac_over_20.txt	ENSG00000173214	24	22	2	2.37068	0.0177554	-0.0167032	0.986673	-0.194743	0.845594	0.99434	FALSE	TRUE	FALSE	FALSE	FALSE
ENSG00000274070	CASTOR2	acaf_gwas_meta_analysis_BMI_ac_over_20.txt	ENSG00000274070	13	9	4	-5.18458	2.16506e-07	0.886141	0.375542	0.194702	0.845626	0.99432	FALSE	TRUE	FALSE	FALSE	FALSE
ENSG00000169682	SPNS1	acaf_gwas_meta_analysis_3009744_ac_over_20.txt	ENSG00000169682	48	47	1	-4.44428	8.81869e-06	-0.689059	0.490786	-0.19467	0.845651	0.993257	FALSE	TRUE	FALSE	FALSE	FALSE
ENSG00000100097	LGALS1	acaf_gwas_meta_analysis_3009744_ac_over_20.txt	ENSG00000100097	18	10	8	2.98592	0.00282728	-0.175493	0.860692	-0.194636	0.845678	0.993257	FALSE	TRUE	FALSE	FALSE	FALSE
ENSG00000110429	FBXO3	acaf_gwas_meta_analysis_3019897_ac_over_20.txt	ENSG00000110429	35	24	11	2.61732	0.00886244	0.117104	0.906777	0.194505	0.84578	0.992813	FALSE	TRUE	FALSE	FALSE	FALSE
ENSG00000237437	ASS1P12	acaf_gwas_meta_analysis_height_ac_over_20.txt	ENSG00000237437	11	9	2	-4.21541	2.4932e-05	-0.143713	0.885727	-0.194479	0.845801	0.975802	FALSE	TRUE	FALSE	FALSE	FALSE
ENSG00000198858	R3HDM4	acaf_gwas_meta_analysis_CV_401_ac_over_20.txt	ENSG00000198858	18	15	3	-2.05545	0.0398355	0.212481	0.831732	0.194423	0.845845	0.990408	FALSE	TRUE	FALSE	FALSE	FALSE
ENSG00000254733	ENSG00000254733	acaf_gwas_meta_analysis_3024929_ac_over_20.txt	ENSG00000254733	4	2	2	2.25752	0.0239753	-0.303505	0.761505	-0.194408	0.845856	0.992496	FALSE	TRUE	FALSE	FALSE	FALSE
ENSG00000294196	ENSG00000294196	acaf_gwas_meta_analysis_3012030_ac_over_20.txt	ENSG00000294196	16	14	2	-2.57507	0.010022	0.318684	0.749966	-0.194329	0.845918	0.99434	FALSE	TRUE	FALSE	FALSE	FALSE
ENSG00000138190	EXOC6	acaf_gwas_meta_analysis_CV_401_ac_over_20.txt	ENSG00000138190	77	71	6	2.5813	0.00984285	-0.199346	0.841992	-0.194293	0.845946	0.990408	FALSE	TRUE	FALSE	FALSE	FALSE
ENSG00000259959	ENSG00000259959	acaf_gwas_meta_analysis_height_ac_over_20.txt	ENSG00000259959	68	67	1	-2.59731	0.00939568	-0.187213	0.851494	-0.19429	0.845949	0.975802	FALSE	TRUE	FALSE	FALSE	FALSE
ENSG00000162065	TBC1D24	acaf_gwas_meta_analysis_3033575_ac_over_20.txt	ENSG00000162065	10	5	5	-3.35906	0.000782076	-1.00332	0.315704	-0.19428	0.845957	0.991993	FALSE	TRUE	FALSE	FALSE	FALSE
ENSG00000107560	RAB11FIP2	acaf_gwas_meta_analysis_CV_401_ac_over_20.txt	ENSG00000107560	29	28	1	2.36085	0.0182332	-0.342387	0.73206	0.194187	0.846029	0.990408	FALSE	TRUE	FALSE	FALSE	FALSE
ENSG00000287119	ENSG00000287119	acaf_gwas_meta_analysis_3008342_ac_over_20.txt	ENSG00000287119	22	17	5	-2.88931	0.00386094	0.172103	0.863356	0.194179	0.846036	0.996232	FALSE	TRUE	FALSE	FALSE	FALSE
ENSG00000291111	ENSG00000291111	acaf_gwas_meta_analysis_3004410_ac_over_20.txt	ENSG00000291111	98	97	1	-2.90776	0.0036403	-0.298039	0.765673	-0.194164	0.846047	0.997646	FALSE	TRUE	FALSE	FALSE	FALSE
ENSG00000261349	ENSG00000261349	acaf_gwas_meta_analysis_3024929_ac_over_20.txt	ENSG00000261349	11	9	2	5.68698	1.29306e-08	0.125988	0.899741	0.194154	0.846055	0.992496	TRUE	TRUE	FALSE	FALSE	FALSE
ENSG00000227217	ENSG00000227217	acaf_gwas_meta_analysis_3008342_ac_over_20.txt	ENSG00000227217	9	7	2	-3.67769	0.000235353	0.216726	0.828422	0.194143	0.846064	0.996232	FALSE	TRUE	FALSE	FALSE	FALSE
ENSG00000306500	ENSG00000306500	acaf_gwas_meta_analysis_height_ac_over_20.txt	ENSG00000306500	9	8	1	2.90585	0.00366255	0.569315	0.569142	-0.1941	0.846097	0.975802	FALSE	TRUE	FALSE	FALSE	FALSE
ENSG00000145740	SLC30A5	acaf_gwas_meta_analysis_3028288_ac_over_20.txt	ENSG00000145740	11	5	6	-2.01843	0.0435463	0.155982	0.876047	0.194089	0.846106	0.996838	FALSE	TRUE	FALSE	FALSE	FALSE
ENSG00000105383	CD33	acaf_gwas_meta_analysis_3019897_ac_over_20.txt	ENSG00000105383	15	14	1	2.66843	0.00762069	-0.168382	0.866283	-0.194064	0.846126	0.992813	TRUE	TRUE	FALSE	FALSE	FALSE
ENSG00000242142	SERBP1P3	acaf_gwas_meta_analysis_3010457_ac_over_20.txt	ENSG00000242142	12	11	1	2.15274	0.031339	-0.339481	0.734247	-0.194034	0.846149	0.998995	FALSE	TRUE	FALSE	FALSE	FALSE
ENSG00000225931	ENSG00000225931	acaf_gwas_meta_analysis_BMI_ac_over_20.txt	ENSG00000225931	9	5	4	-2.73057	0.00632254	-0.145998	0.883923	-0.193836	0.846304	0.99432	FALSE	TRUE	FALSE	FALSE	FALSE
ENSG00000115129	TP53I3	acaf_gwas_meta_analysis_3033575_ac_over_20.txt	ENSG00000115129	11	10	1	-2.07859	0.0376552	0.0190616	0.984792	-0.193814	0.846321	0.991993	FALSE	TRUE	FALSE	FALSE	FALSE
ENSG00000289885	ENSG00000289885	acaf_gwas_meta_analysis_BMI_ac_over_20.txt	ENSG00000289885	22	21	1	4.2281	2.35676e-05	-0.302586	0.762205	-0.193671	0.846434	0.99432	FALSE	TRUE	FALSE	FALSE	FALSE
ENSG00000294020	ENSG00000294020	acaf_gwas_meta_analysis_EM_202.1_ac_over_20.txt	ENSG00000294020	110	109	1	-2.69955	0.00694328	0.0669655	0.946609	0.193572	0.846511	0.997737	FALSE	TRUE	FALSE	FALSE	FALSE
ENSG00000099949	LZTR1	acaf_gwas_meta_analysis_3033575_ac_over_20.txt	ENSG00000099949	17	16	1	2.32804	0.0199099	-0.213639	0.830829	-0.193504	0.846565	0.991993	FALSE	TRUE	FALSE	FALSE	FALSE
ENSG00000138386	NAB1	acaf_gwas_meta_analysis_3024929_ac_over_20.txt	ENSG00000138386	110	108	2	2.78623	0.00533257	-0.199554	0.841829	-0.193266	0.846751	0.992496	FALSE	TRUE	FALSE	FALSE	FALSE
ENSG00000205238	SPDYE2	acaf_gwas_meta_analysis_3028288_ac_over_20.txt	ENSG00000205238	8	6	2	2.29453	0.0217601	0.197633	0.843332	0.193196	0.846806	0.996838	FALSE	TRUE	FALSE	FALSE	FALSE
ENSG00000113649	TCERG1	acaf_gwas_meta_analysis_3028615_ac_over_20.txt	ENSG00000113649	66	45	21	2.079	0.0376175	0.201372	0.840408	0.193163	0.846832	0.995196	FALSE	TRUE	FALSE	FALSE	FALSE
ENSG00000285693	ENSG00000285693	acaf_gwas_meta_analysis_3011948_ac_over_20.txt	ENSG00000285693	10	8	2	2.37326	0.0176318	-0.210656	0.833155	-0.193149	0.846843	0.994843	FALSE	TRUE	FALSE	FALSE	FALSE
ENSG00000138380	CARF	acaf_gwas_meta_analysis_CV_404_ac_over_20.txt	ENSG00000138380	121	111	10	-1.97975	0.0477312	-0.161828	0.871442	-0.193137	0.846851	0.989525	FALSE	TRUE	FALSE	FALSE	FALSE
ENSG00000112996	MRPS30	acaf_gwas_meta_analysis_3023314_ac_over_20.txt	ENSG00000112996	8	7	1	2.89607	0.00377867	-0.239762	0.810515	-0.193074	0.846901	0.999643	FALSE	TRUE	FALSE	FALSE	FALSE
ENSG00000091409	ITGA6	acaf_gwas_meta_analysis_3024929_ac_over_20.txt	ENSG00000091409	42	41	1	2.60804	0.00910611	0.206449	0.83644	0.192903	0.847035	0.992496	FALSE	TRUE	FALSE	FALSE	FALSE
ENSG00000169230	PRELID1	acaf_gwas_meta_analysis_CV_404_ac_over_20.txt	ENSG00000169230	19	17	2	-2.0979	0.035914	0.25671	0.797402	0.192826	0.847095	0.989525	FALSE	TRUE	FALSE	FALSE	FALSE
ENSG00000125755	SYMPK	acaf_gwas_meta_analysis_3011948_ac_over_20.txt	ENSG00000125755	38	36	2	2.21478	0.0267752	-0.176786	0.859677	-0.192809	0.847109	0.994843	FALSE	TRUE	FALSE	FALSE	FALSE
ENSG00000232040	SCAND3	acaf_gwas_meta_analysis_BMI_ac_over_20.txt	ENSG00000232040	75	30	45	3.03642	0.00239409	-0.0999788	0.920361	-0.192745	0.847159	0.99432	FALSE	TRUE	FALSE	FALSE	FALSE
ENSG00000267112	ENSG00000267112	acaf_gwas_meta_analysis_height_ac_over_20.txt	ENSG00000267112	14	8	6	-2.07656	0.0378419	-0.239695	0.810566	-0.19262	0.847256	0.975802	FALSE	TRUE	FALSE	FALSE	FALSE
ENSG00000187608	ISG15	acaf_gwas_meta_analysis_NS_328.11_ac_over_20.txt	ENSG00000187608	8	6	2	-1.96099	0.0498799	-0.281194	0.778561	-0.192612	0.847263	0.985891	FALSE	TRUE	FALSE	FALSE	FALSE
ENSG00000302917	ENSG00000302917	acaf_gwas_meta_analysis_3023314_ac_over_20.txt	ENSG00000302917	33	30	3	1.96343	0.0495964	0.214655	0.830037	0.192377	0.847447	0.999643	FALSE	TRUE	FALSE	FALSE	FALSE
ENSG00000231443	PPP4R2P2	acaf_gwas_meta_analysis_3009744_ac_over_20.txt	ENSG00000231443	24	23	1	2.31131	0.020816	-0.214466	0.830183	-0.192371	0.847452	0.993257	TRUE	TRUE	FALSE	FALSE	FALSE
ENSG00000149923	PPP4C	acaf_gwas_meta_analysis_height_ac_over_20.txt	ENSG00000149923	9	7	2	2.33823	0.0193755	-0.0932644	0.925694	-0.192344	0.847473	0.975802	FALSE	TRUE	FALSE	FALSE	FALSE
ENSG00000135631	RAB11FIP5	acaf_gwas_meta_analysis_3011948_ac_over_20.txt	ENSG00000135631	67	45	22	2.50908	0.0121047	-0.170235	0.864825	-0.192331	0.847483	0.994843	FALSE	TRUE	FALSE	FALSE	FALSE
ENSG00000139629	GALNT6	acaf_gwas_meta_analysis_3019897_ac_over_20.txt	ENSG00000139629	11	10	1	-2.41446	0.0157584	-0.130465	0.896198	-0.192322	0.84749	0.992813	FALSE	TRUE	FALSE	FALSE	FALSE
ENSG00000181790	ADGRB1	acaf_gwas_meta_analysis_RE_475_ac_over_20.txt	ENSG00000181790	7	5	2	2.16237	0.0305899	-0.318011	0.750477	-0.192317	0.847494	0.999405	FALSE	TRUE	FALSE	FALSE	FALSE
ENSG00000310473	ENSG00000310473	acaf_gwas_meta_analysis_3004410_ac_over_20.txt	ENSG00000310473	19	16	3	-2.29209	0.0219006	0.230966	0.817342	0.192308	0.847501	0.997646	FALSE	TRUE	FALSE	FALSE	FALSE
ENSG00000196588	MRTFA	acaf_gwas_meta_analysis_BMI_ac_over_20.txt	ENSG00000196588	41	37	4	2.00807	0.0446358	0.136344	0.891549	0.192263	0.847536	0.99432	FALSE	TRUE	FALSE	FALSE	FALSE
ENSG00000310104	ENSG00000310104	acaf_gwas_meta_analysis_3011948_ac_over_20.txt	ENSG00000310104	13	12	1	3.4757	0.000509516	-0.0216348	0.982739	0.192255	0.847543	0.994843	TRUE	TRUE	FALSE	FALSE	FALSE
ENSG00000187922	LCN10	acaf_gwas_meta_analysis_height_ac_over_20.txt	ENSG00000187922	6	5	1	-2.06511	0.0389123	-0.194063	0.846126	-0.192126	0.847644	0.975802	FALSE	TRUE	FALSE	FALSE	FALSE
ENSG00000305173	ENSG00000305173	acaf_gwas_meta_analysis_NS_328.11_ac_over_20.txt	ENSG00000305173	12	11	1	1.98993	0.0465991	0.153896	0.877692	0.192086	0.847675	0.985891	FALSE	TRUE	FALSE	FALSE	FALSE
ENSG00000152443	ZNF776	acaf_gwas_meta_analysis_3009744_ac_over_20.txt	ENSG00000152443	21	20	1	2.04309	0.041044	-0.203672	0.83861	-0.19197	0.847765	0.993257	FALSE	TRUE	FALSE	FALSE	FALSE
ENSG00000231365	WARS2-AS1	acaf_gwas_meta_analysis_EM_202.1_ac_over_20.txt	ENSG00000231365	30	12	18	-3.0095	0.00261677	-0.175354	0.860802	-0.191953	0.847779	0.997737	FALSE	TRUE	FALSE	FALSE	FALSE
ENSG00000299666	ENSG00000299666	acaf_gwas_meta_analysis_RE_475_ac_over_20.txt	ENSG00000299666	16	15	1	-2.87081	0.00409421	0.155108	0.876736	0.191887	0.847831	0.999405	FALSE	TRUE	FALSE	FALSE	FALSE
ENSG00000275221	H2AC15	acaf_gwas_meta_analysis_3033575_ac_over_20.txt	ENSG00000275221	44	40	4	3.15181	0.00162264	0.202939	0.839183	0.191853	0.847857	0.991993	FALSE	TRUE	FALSE	FALSE	FALSE
ENSG00000129219	PLD2	acaf_gwas_meta_analysis_3023314_ac_over_20.txt	ENSG00000129219	11	10	1	3.0406	0.00236109	-0.206181	0.83665	-0.191819	0.847884	0.999643	FALSE	TRUE	FALSE	FALSE	FALSE
ENSG00000198042	MAK16	acaf_gwas_meta_analysis_3010457_ac_over_20.txt	ENSG00000198042	5	2	3	-2.08129	0.0374072	-0.166895	0.867452	-0.19177	0.847922	0.998995	FALSE	TRUE	FALSE	FALSE	FALSE
ENSG00000303208	ENSG00000303208	acaf_gwas_meta_analysis_3004410_ac_over_20.txt	ENSG00000303208	5	4	1	-2.04724	0.0406349	-0.369998	0.711384	-0.191756	0.847933	0.997646	FALSE	TRUE	FALSE	FALSE	FALSE
ENSG00000112972	HMGCS1	acaf_gwas_meta_analysis_3010457_ac_over_20.txt	ENSG00000112972	30	23	7	2.31809	0.0204444	0.168215	0.866414	0.191732	0.847952	0.998995	FALSE	TRUE	FALSE	FALSE	FALSE
ENSG00000231856	ENSG00000231856	acaf_gwas_meta_analysis_3023314_ac_over_20.txt	ENSG00000231856	17	14	3	-2.75487	0.00587159	-0.226001	0.821201	-0.191706	0.847973	0.999643	FALSE	TRUE	FALSE	FALSE	FALSE
ENSG00000131791	PRKAB2	acaf_gwas_meta_analysis_3037511_ac_over_20.txt	ENSG00000131791	48	46	2	-2.53132	0.0113636	-0.273204	0.784696	-0.191692	0.847984	0.987544	FALSE	TRUE	FALSE	FALSE	FALSE
ENSG00000149591	TAGLN	acaf_gwas_meta_analysis_3012030_ac_over_20.txt	ENSG00000149591	30	29	1	2.14271	0.0321365	-0.154016	0.877597	-0.191432	0.848187	0.99434	FALSE	TRUE	FALSE	FALSE	FALSE
ENSG00000254837	LIPT2-AS1	acaf_gwas_meta_analysis_3024929_ac_over_20.txt	ENSG00000254837	21	15	6	-2.12932	0.0332275	-0.137049	0.890992	-0.191263	0.848319	0.992496	FALSE	TRUE	FALSE	FALSE	FALSE
ENSG00000119599	DCAF4	acaf_gwas_meta_analysis_CV_401_ac_over_20.txt	ENSG00000119599	46	45	1	-2.47681	0.0132564	0.137487	0.890646	-0.19126	0.848322	0.990955	FALSE	TRUE	FALSE	FALSE	FALSE
ENSG00000109180	OCIAD1	acaf_gwas_meta_analysis_height_ac_over_20.txt	ENSG00000109180	16	9	7	-3.0023	0.00267949	0.160275	0.872664	0.191202	0.848368	0.975802	FALSE	TRUE	FALSE	FALSE	FALSE
ENSG00000246582	TNFRSF10A-DT	acaf_gwas_meta_analysis_3037511_ac_over_20.txt	ENSG00000246582	12	8	4	-2.92751	0.00341685	-0.20066	0.840965	-0.191033	0.8485	0.987544	FALSE	TRUE	FALSE	FALSE	FALSE
ENSG00000136514	RTP4	acaf_gwas_meta_analysis_3004327_ac_over_20.txt	ENSG00000136514	15	13	2	-1.96714	0.049167	0.156877	0.875342	0.190891	0.848611	0.988925	FALSE	TRUE	FALSE	FALSE	FALSE
ENSG00000159788	RGS12	acaf_gwas_meta_analysis_EM_202.2_ac_over_20.txt	ENSG00000159788	10	7	3	-2.7527	0.00591059	-0.337486	0.73575	-0.190793	0.848688	0.999181	FALSE	TRUE	FALSE	FALSE	FALSE
ENSG00000054611	TBC1D22A	acaf_gwas_meta_analysis_EM_202.2_ac_over_20.txt	ENSG00000054611	47	45	2	-2.95287	0.00314839	0.0175367	0.986008	0.190751	0.848721	0.999181	FALSE	TRUE	FALSE	FALSE	FALSE
ENSG00000111678	C12orf57	acaf_gwas_meta_analysis_3023314_ac_over_20.txt	ENSG00000111678	14	10	4	-2.20857	0.0272043	0.218613	0.826952	0.190727	0.84874	0.999643	FALSE	TRUE	FALSE	FALSE	FALSE
ENSG00000170962	PDGFD	acaf_gwas_meta_analysis_CV_401_ac_over_20.txt	ENSG00000170962	103	99	4	-2.13859	0.0324688	-0.222599	0.823847	-0.19067	0.848784	0.990955	FALSE	TRUE	FALSE	FALSE	FALSE
ENSG00000268049	ENSG00000268049	acaf_gwas_meta_analysis_BMI_ac_over_20.txt	ENSG00000268049	5	4	1	1.9721	0.0485978	-0.253536	0.799854	-0.190604	0.848836	0.99432	FALSE	TRUE	FALSE	FALSE	FALSE
ENSG00000271523	TVP23BP3	acaf_gwas_meta_analysis_3009744_ac_over_20.txt	ENSG00000271523	5	4	1	3.82425	0.000131172	0.179868	0.857256	0.190577	0.848857	0.993257	FALSE	TRUE	FALSE	FALSE	FALSE
ENSG00000033327	GAB2	acaf_gwas_meta_analysis_BMI_ac_over_20.txt	ENSG00000033327	25	24	1	2.14912	0.0316251	-0.0905409	0.927857	-0.190554	0.848875	0.99432	FALSE	TRUE	FALSE	FALSE	FALSE
ENSG00000258727	AP1G2-AS1	acaf_gwas_meta_analysis_3013650_ac_over_20.txt	ENSG00000258727	6	4	2	-2.12006	0.0340009	-0.185383	0.852929	-0.19052	0.848902	0.997411	FALSE	TRUE	FALSE	FALSE	FALSE
ENSG00000162244	RPL29	acaf_gwas_meta_analysis_BMI_ac_over_20.txt	ENSG00000162244	23	8	15	-2.08243	0.0373034	0.295698	0.767461	0.190457	0.848951	0.99432	FALSE	TRUE	FALSE	FALSE	FALSE
ENSG00000257122	RRN3P3	acaf_gwas_meta_analysis_3028288_ac_over_20.txt	ENSG00000257122	19	16	3	2.0984	0.0358699	0.19104	0.848495	0.190387	0.849006	0.996838	FALSE	TRUE	FALSE	FALSE	FALSE
ENSG00000137210	TMEM14B	acaf_gwas_meta_analysis_3008342_ac_over_20.txt	ENSG00000137210	17	14	3	-2.42836	0.0151673	-0.194563	0.845735	-0.190349	0.849035	0.996232	FALSE	TRUE	FALSE	FALSE	FALSE
ENSG00000197134	ZNF257	acaf_gwas_meta_analysis_BMI_ac_over_20.txt	ENSG00000197134	41	40	1	-2.07168	0.0382957	0.179291	0.857709	0.190319	0.849059	0.99432	FALSE	TRUE	FALSE	FALSE	FALSE
ENSG00000266904	LINC00663	acaf_gwas_meta_analysis_3004410_ac_over_20.txt	ENSG00000266904	29	26	3	2.34755	0.0188974	-0.121543	0.903261	-0.19024	0.849121	0.997646	FALSE	TRUE	FALSE	FALSE	FALSE
ENSG00000116641	DOCK7	acaf_gwas_meta_analysis_3028288_ac_over_20.txt	ENSG00000116641	59	58	1	3.10376	0.00191078	-0.259742	0.795063	-0.190206	0.849148	0.996838	FALSE	TRUE	FALSE	FALSE	FALSE
ENSG00000075643	MOCOS	acaf_gwas_meta_analysis_3019897_ac_over_20.txt	ENSG00000075643	4	3	1	2.06787	0.0386522	0.32071	0.74843	0.190099	0.849232	0.992813	FALSE	TRUE	FALSE	FALSE	FALSE
ENSG00000150403	TMCO3	acaf_gwas_meta_analysis_3019897_ac_over_20.txt	ENSG00000150403	29	28	1	-2.21153	0.0269993	0.1782	0.858566	0.190034	0.849282	0.992813	FALSE	TRUE	FALSE	FALSE	FALSE
ENSG00000115850	LCT	acaf_gwas_meta_analysis_BMI_ac_over_20.txt	ENSG00000115850	119	9	110	3.96704	7.27719e-05	0.141878	0.887176	0.189971	0.849332	0.99432	FALSE	TRUE	FALSE	FALSE	FALSE
ENSG00000267309	ZNF566-AS1	acaf_gwas_meta_analysis_3008342_ac_over_20.txt	ENSG00000267309	44	33	11	-2.26678	0.0234035	-0.221301	0.824858	-0.189928	0.849365	0.996232	FALSE	TRUE	FALSE	FALSE	FALSE
ENSG00000290391	ENSG00000290391	acaf_gwas_meta_analysis_3011948_ac_over_20.txt	ENSG00000290391	5	2	3	-2.98286	0.00285573	0.205927	0.836848	0.189859	0.849419	0.994843	FALSE	TRUE	FALSE	FALSE	FALSE
ENSG00000298294	ENSG00000298294	acaf_gwas_meta_analysis_3024929_ac_over_20.txt	ENSG00000298294	90	86	4	2.1479	0.031722	-0.185638	0.852728	-0.189528	0.849679	0.992496	FALSE	TRUE	FALSE	FALSE	FALSE
ENSG00000118432	CNR1	acaf_gwas_meta_analysis_3012030_ac_over_20.txt	ENSG00000118432	17	16	1	2.31308	0.0207184	0.0160454	0.987198	0.189493	0.849707	0.99434	FALSE	TRUE	FALSE	FALSE	FALSE
ENSG00000093144	ECHDC1	acaf_gwas_meta_analysis_EM_202.1_ac_over_20.txt	ENSG00000093144	41	35	6	-1.99263	0.0463022	0.153993	0.877615	0.189437	0.849751	0.997737	FALSE	TRUE	FALSE	FALSE	FALSE
ENSG00000310467	ENSG00000310467	acaf_gwas_meta_analysis_3023314_ac_over_20.txt	ENSG00000310467	12	11	1	3.20577	0.00134701	0.245268	0.806249	0.189386	0.84979	0.999643	FALSE	TRUE	FALSE	FALSE	FALSE
ENSG00000290712	DSTNP2	acaf_gwas_meta_analysis_3004410_ac_over_20.txt	ENSG00000290712	11	7	4	2.45522	0.0140797	0.172419	0.863108	0.189349	0.849819	0.997646	FALSE	TRUE	FALSE	FALSE	FALSE
ENSG00000147896	IFNK	acaf_gwas_meta_analysis_RE_475_ac_over_20.txt	ENSG00000147896	54	52	2	-2.81696	0.00484811	-0.199587	0.841804	-0.18934	0.849826	0.999405	FALSE	TRUE	FALSE	FALSE	FALSE
ENSG00000132676	DAP3	acaf_gwas_meta_analysis_3004410_ac_over_20.txt	ENSG00000132676	22	19	3	-3.04876	0.00229789	0.126858	0.899053	0.189337	0.849829	0.997646	FALSE	TRUE	FALSE	FALSE	FALSE
ENSG00000204822	MRPL53	acaf_gwas_meta_analysis_3024929_ac_over_20.txt	ENSG00000204822	36	35	1	-4.39774	1.09383e-05	-0.833854	0.404363	0.189331	0.849833	0.992496	TRUE	TRUE	FALSE	FALSE	FALSE
ENSG00000240505	TNFRSF13B	acaf_gwas_meta_analysis_EM_202.1_ac_over_20.txt	ENSG00000240505	3	1	2	-2.70729	0.00678346	-0.833293	0.40468	-0.189331	0.849834	0.997737	FALSE	TRUE	FALSE	FALSE	FALSE
ENSG00000196150	ZNF250	acaf_gwas_meta_analysis_EM_202.2_ac_over_20.txt	ENSG00000196150	51	47	4	2.07001	0.0384511	-0.213171	0.831193	-0.189202	0.849935	0.999181	FALSE	TRUE	FALSE	FALSE	FALSE
ENSG00000117500	TMED5	acaf_gwas_meta_analysis_3024929_ac_over_20.txt	ENSG00000117500	144	142	2	4.21901	2.45382e-05	0.0315027	0.974869	0.189123	0.849996	0.992496	FALSE	TRUE	FALSE	FALSE	FALSE
ENSG00000281103	TRG-AS1	acaf_gwas_meta_analysis_3037511_ac_over_20.txt	ENSG00000281103	65	64	1	-2.00399	0.045071	-0.468861	0.639169	0.188986	0.850104	0.987861	FALSE	TRUE	FALSE	FALSE	FALSE
ENSG00000188483	IER5L	acaf_gwas_meta_analysis_CV_401_ac_over_20.txt	ENSG00000188483	15	10	5	3.19247	0.00141062	-0.11245	0.910467	-0.188674	0.850348	0.991259	FALSE	TRUE	FALSE	FALSE	FALSE
ENSG00000113504	SLC12A7	acaf_gwas_meta_analysis_3012030_ac_over_20.txt	ENSG00000113504	11	10	1	-5.86769	4.41898e-09	0.0166908	0.986683	-0.188631	0.850382	0.99434	FALSE	TRUE	FALSE	FALSE	FALSE
ENSG00000287064	ENSG00000287064	acaf_gwas_meta_analysis_3033575_ac_over_20.txt	ENSG00000287064	6	4	2	1.97041	0.0487911	-0.225028	0.821957	-0.188593	0.850412	0.991993	FALSE	TRUE	FALSE	FALSE	FALSE
ENSG00000037280	FLT4	acaf_gwas_meta_analysis_3012030_ac_over_20.txt	ENSG00000037280	18	16	2	-3.97318	7.09188e-05	-0.589032	0.55584	-0.188428	0.850541	0.99434	FALSE	TRUE	FALSE	FALSE	FALSE
ENSG00000234965	SHISA8	acaf_gwas_meta_analysis_3009744_ac_over_20.txt	ENSG00000234965	23	18	5	-2.13216	0.0329935	-0.209137	0.834342	-0.188294	0.850646	0.993352	FALSE	TRUE	FALSE	FALSE	FALSE
ENSG00000256683	ZNF350	acaf_gwas_meta_analysis_3024929_ac_over_20.txt	ENSG00000256683	20	19	1	-2.31216	0.0207691	0.224443	0.822413	0.188248	0.850682	0.992496	FALSE	TRUE	FALSE	FALSE	FALSE
ENSG00000245059	C16orf46-DT	acaf_gwas_meta_analysis_3008342_ac_over_20.txt	ENSG00000245059	37	36	1	2.30254	0.0213046	0.143817	0.885645	0.188235	0.850692	0.996232	FALSE	TRUE	FALSE	FALSE	FALSE
ENSG00000118162	KPTN	acaf_gwas_meta_analysis_CV_404_ac_over_20.txt	ENSG00000118162	28	26	2	2.43357	0.0149508	0.246506	0.805291	0.188162	0.85075	0.989719	FALSE	TRUE	FALSE	FALSE	FALSE
ENSG00000102981	PARD6A	acaf_gwas_meta_analysis_3008342_ac_over_20.txt	ENSG00000102981	20	18	2	2.21809	0.0265487	-0.150852	0.880092	-0.188129	0.850775	0.996232	FALSE	TRUE	FALSE	FALSE	FALSE
ENSG00000228078	HLA-U	acaf_gwas_meta_analysis_3037511_ac_over_20.txt	ENSG00000228078	41	39	2	2.91562	0.00354977	0.168451	0.866228	0.188096	0.850801	0.988267	FALSE	TRUE	FALSE	FALSE	FALSE
ENSG00000291091	ENSG00000291091	acaf_gwas_meta_analysis_3028615_ac_over_20.txt	ENSG00000291091	16	15	1	3.08279	0.00205069	-0.184229	0.853834	-0.188028	0.850855	0.995362	FALSE	TRUE	FALSE	FALSE	FALSE
ENSG00000115839	RAB3GAP1	acaf_gwas_meta_analysis_3037511_ac_over_20.txt	ENSG00000115839	41	16	25	2.35407	0.018569	0.331474	0.740286	0.188001	0.850876	0.988267	FALSE	TRUE	FALSE	FALSE	FALSE
ENSG00000308072	ENSG00000308072	acaf_gwas_meta_analysis_3024929_ac_over_20.txt	ENSG00000308072	32	30	2	2.12599	0.0335037	0.208273	0.835016	0.187969	0.850901	0.992496	TRUE	TRUE	FALSE	FALSE	FALSE
ENSG00000211891	IGHE	acaf_gwas_meta_analysis_EM_202.2_ac_over_20.txt	ENSG00000211891	4	2	2	-3.0274	0.0024667	0.127262	0.898733	0.187914	0.850944	0.999181	FALSE	TRUE	FALSE	FALSE	FALSE
ENSG00000134278	SPIRE1	acaf_gwas_meta_analysis_BMI_ac_over_20.txt	ENSG00000134278	44	42	2	2.67537	0.00746466	0.419096	0.675146	0.187815	0.851022	0.99432	FALSE	TRUE	FALSE	FALSE	FALSE
ENSG00000306266	ENSG00000306266	acaf_gwas_meta_analysis_3013650_ac_over_20.txt	ENSG00000306266	31	20	11	-1.9798	0.0477259	-0.179724	0.857369	-0.187797	0.851036	0.997411	FALSE	TRUE	FALSE	FALSE	FALSE
ENSG00000112624	BICRAL	acaf_gwas_meta_analysis_3033575_ac_over_20.txt	ENSG00000112624	57	54	3	-2.5694	0.0101874	0.226906	0.820497	0.187747	0.851075	0.991993	FALSE	TRUE	FALSE	FALSE	FALSE
ENSG00000287958	ENSG00000287958	acaf_gwas_meta_analysis_3024929_ac_over_20.txt	ENSG00000287958	9	6	3	-1.9774	0.0479968	0.207065	0.835959	0.187691	0.851119	0.992496	FALSE	TRUE	FALSE	FALSE	FALSE
ENSG00000117479	SLC19A2	acaf_gwas_meta_analysis_RE_475_ac_over_20.txt	ENSG00000117479	69	67	2	-2.20287	0.0276041	-0.202114	0.839828	-0.187518	0.851254	0.999405	FALSE	TRUE	FALSE	FALSE	FALSE
ENSG00000197728	RPS26	acaf_gwas_meta_analysis_CV_401_ac_over_20.txt	ENSG00000197728	16	9	7	-3.66746	0.000244975	0.0720021	0.9426	-0.18731	0.851418	0.991574	FALSE	TRUE	FALSE	FALSE	FALSE
ENSG00000297291	ENSG00000297291	acaf_gwas_meta_analysis_height_ac_over_20.txt	ENSG00000297291	45	43	2	-2.06972	0.0384788	0.0374809	0.970102	0.18725	0.851465	0.977302	FALSE	TRUE	FALSE	FALSE	FALSE
ENSG00000110514	MADD	acaf_gwas_meta_analysis_3004410_ac_over_20.txt	ENSG00000110514	23	22	1	2.15569	0.0311077	-0.181334	0.856105	-0.18722	0.851488	0.997646	FALSE	TRUE	FALSE	FALSE	FALSE
ENSG00000287100	ENSG00000287100	acaf_gwas_meta_analysis_3010457_ac_over_20.txt	ENSG00000287100	25	21	4	2.36267	0.0181438	0.176123	0.860197	0.187196	0.851507	0.998995	FALSE	TRUE	FALSE	FALSE	FALSE
ENSG00000302995	ENSG00000302995	acaf_gwas_meta_analysis_3037511_ac_over_20.txt	ENSG00000302995	72	71	1	-1.98745	0.0468723	-0.123767	0.9015	-0.187098	0.851583	0.988475	FALSE	TRUE	FALSE	FALSE	FALSE
ENSG00000181744	DIPK2A	acaf_gwas_meta_analysis_CV_401_ac_over_20.txt	ENSG00000181744	75	70	5	2.12154	0.033876	0.0855135	0.931853	0.186997	0.851663	0.991574	FALSE	TRUE	FALSE	FALSE	FALSE
ENSG00000177535	OR2B11	acaf_gwas_meta_analysis_RE_474_ac_over_20.txt	ENSG00000177535	13	9	4	-2.07167	0.0382964	-0.294372	0.768474	-0.186981	0.851675	0.999564	FALSE	TRUE	FALSE	FALSE	FALSE
ENSG00000176101	SSNA1	acaf_gwas_meta_analysis_RE_474_ac_over_20.txt	ENSG00000176101	4	2	2	2.02006	0.0433771	0.149702	0.880999	0.18685	0.851778	0.999564	FALSE	TRUE	FALSE	FALSE	FALSE
ENSG00000206052	DOK6	acaf_gwas_meta_analysis_RE_475_ac_over_20.txt	ENSG00000206052	30	29	1	2.51339	0.0119576	0.229081	0.818806	0.186839	0.851787	0.999405	FALSE	TRUE	FALSE	FALSE	FALSE
ENSG00000299794	ENSG00000299794	acaf_gwas_meta_analysis_3019897_ac_over_20.txt	ENSG00000299794	10	9	1	2.11308	0.0345938	-0.164358	0.869449	-0.18671	0.851888	0.992813	FALSE	TRUE	FALSE	FALSE	FALSE
ENSG00000125652	ALKBH7	acaf_gwas_meta_analysis_height_ac_over_20.txt	ENSG00000125652	45	41	4	3.05435	0.00225546	0.381756	0.702642	0.186632	0.851949	0.977302	FALSE	TRUE	FALSE	FALSE	FALSE
ENSG00000300013	ENSG00000300013	acaf_gwas_meta_analysis_BMI_ac_over_20.txt	ENSG00000300013	2	1	1	-4.20626	2.59634e-05	-0.30652	0.759208	-0.186625	0.851955	0.99432	FALSE	TRUE	FALSE	FALSE	FALSE
ENSG00000291064	ENSG00000291064	acaf_gwas_meta_analysis_3013650_ac_over_20.txt	ENSG00000291064	15	11	4	-2.90167	0.00371183	0.0446507	0.964386	0.18618	0.852304	0.997411	FALSE	TRUE	FALSE	FALSE	FALSE
ENSG00000136244	IL6	acaf_gwas_meta_analysis_3008342_ac_over_20.txt	ENSG00000136244	10	9	1	2.3257	0.0200345	-0.0410288	0.967273	-0.186174	0.852308	0.996232	FALSE	TRUE	FALSE	FALSE	FALSE
ENSG00000104427	ZC2HC1A	acaf_gwas_meta_analysis_3008342_ac_over_20.txt	ENSG00000104427	95	87	8	6.25611	3.9471e-10	-0.148781	0.881727	-0.186147	0.85233	0.996232	TRUE	TRUE	FALSE	FALSE	FALSE
ENSG00000179528	LBX2	acaf_gwas_meta_analysis_height_ac_over_20.txt	ENSG00000179528	37	8	29	2.53206	0.0113393	-0.27306	0.784807	-0.186036	0.852416	0.977302	FALSE	TRUE	FALSE	FALSE	FALSE
ENSG00000100485	SOS2	acaf_gwas_meta_analysis_3013650_ac_over_20.txt	ENSG00000100485	47	43	4	1.96334	0.0496071	-0.171303	0.863985	-0.185999	0.852445	0.997411	FALSE	TRUE	FALSE	FALSE	FALSE
ENSG00000108344	PSMD3	acaf_gwas_meta_analysis_3004327_ac_over_20.txt	ENSG00000108344	8	4	4	3.70415	0.000212103	-0.263494	0.79217	-0.185952	0.852482	0.988925	FALSE	TRUE	FALSE	FALSE	FALSE
ENSG00000185963	BICD2	acaf_gwas_meta_analysis_3004410_ac_over_20.txt	ENSG00000185963	129	115	14	2.62285	0.00871972	0.11129	0.911387	0.185883	0.852537	0.997646	FALSE	TRUE	FALSE	FALSE	FALSE
ENSG00000134852	CLOCK	acaf_gwas_meta_analysis_3004327_ac_over_20.txt	ENSG00000134852	140	137	3	-2.4802	0.0131308	-0.338714	0.734825	-0.185882	0.852537	0.988925	FALSE	TRUE	FALSE	FALSE	FALSE
ENSG00000138443	ABI2	acaf_gwas_meta_analysis_3023314_ac_over_20.txt	ENSG00000138443	49	43	6	2.21478	0.0267754	0.124101	0.901236	0.185819	0.852587	0.999643	FALSE	TRUE	FALSE	FALSE	FALSE
ENSG00000115423	DNAH6	acaf_gwas_meta_analysis_RE_475_ac_over_20.txt	ENSG00000115423	118	117	1	-2.35489	0.0185283	-0.121988	0.902909	-0.18579	0.85261	0.999405	FALSE	TRUE	FALSE	FALSE	FALSE
ENSG00000299593	ENSG00000299593	acaf_gwas_meta_analysis_3037511_ac_over_20.txt	ENSG00000299593	7	6	1	-2.24498	0.0247694	-0.205554	0.837139	-0.185752	0.852639	0.98853	FALSE	TRUE	FALSE	FALSE	FALSE
ENSG00000073578	SDHA	acaf_gwas_meta_analysis_RE_475_ac_over_20.txt	ENSG00000073578	38	34	4	2.80188	0.00508059	0.109818	0.912554	0.185747	0.852643	0.999405	FALSE	TRUE	FALSE	FALSE	FALSE
ENSG00000126247	CAPNS1	acaf_gwas_meta_analysis_3004410_ac_over_20.txt	ENSG00000126247	26	24	2	2.01979	0.0434051	0.054687	0.956388	-0.185713	0.85267	0.997646	FALSE	TRUE	FALSE	FALSE	FALSE
ENSG00000111196	MAGOHB	acaf_gwas_meta_analysis_3024929_ac_over_20.txt	ENSG00000111196	50	49	1	2.52538	0.0115575	-0.222235	0.824131	-0.185691	0.852687	0.992496	FALSE	TRUE	FALSE	FALSE	FALSE
ENSG00000182934	SRPRA	acaf_gwas_meta_analysis_3024929_ac_over_20.txt	ENSG00000182934	37	34	3	2.95371	0.00313983	-0.418242	0.67577	-0.185594	0.852763	0.992496	FALSE	TRUE	FALSE	FALSE	FALSE
ENSG00000142599	RERE	acaf_gwas_meta_analysis_3013650_ac_over_20.txt	ENSG00000142599	52	51	1	1.99164	0.0464107	-0.283856	0.776521	-0.185572	0.852781	0.997411	FALSE	TRUE	FALSE	FALSE	FALSE
ENSG00000068885	IFT80	acaf_gwas_meta_analysis_3010457_ac_over_20.txt	ENSG00000068885	4	1	3	-3.41771	0.000631514	0.210105	0.833585	0.185468	0.852862	0.998995	FALSE	TRUE	FALSE	FALSE	FALSE
ENSG00000115365	LANCL1	acaf_gwas_meta_analysis_3011948_ac_over_20.txt	ENSG00000115365	20	19	1	2.20877	0.0271904	-0.281777	0.778115	-0.18545	0.852876	0.994843	FALSE	TRUE	FALSE	FALSE	FALSE
ENSG00000233030	ENSG00000233030	acaf_gwas_meta_analysis_3011948_ac_over_20.txt	ENSG00000233030	10	9	1	2.32462	0.0200923	-0.201005	0.840695	-0.185422	0.852898	0.994843	FALSE	TRUE	FALSE	FALSE	FALSE
ENSG00000135541	AHI1	acaf_gwas_meta_analysis_3037511_ac_over_20.txt	ENSG00000135541	9	5	4	2.79759	0.00514856	-0.140928	0.887927	-0.185412	0.852906	0.98853	FALSE	TRUE	FALSE	FALSE	FALSE
ENSG00000127511	SIN3B	acaf_gwas_meta_analysis_3019897_ac_over_20.txt	ENSG00000127511	45	44	1	2.0736	0.038116	-0.189853	0.849424	-0.185338	0.852964	0.992813	FALSE	TRUE	FALSE	FALSE	FALSE
ENSG00000164663	USP49	acaf_gwas_meta_analysis_3011948_ac_over_20.txt	ENSG00000164663	15	14	1	4.37892	1.1927e-05	0.0236508	0.981131	0.185296	0.852997	0.994843	FALSE	TRUE	FALSE	FALSE	FALSE
ENSG00000011007	ELOA	acaf_gwas_meta_analysis_3012030_ac_over_20.txt	ENSG00000011007	7	6	1	-2.40514	0.0161664	0.0373134	0.970235	0.185246	0.853036	0.99434	FALSE	TRUE	FALSE	FALSE	FALSE
ENSG00000125534	PPDPF	acaf_gwas_meta_analysis_3033575_ac_over_20.txt	ENSG00000125534	14	13	1	-2.12132	0.033895	-0.183475	0.854425	-0.185171	0.853095	0.992092	FALSE	TRUE	FALSE	FALSE	FALSE
ENSG00000293541	ENSG00000293541	acaf_gwas_meta_analysis_EM_202.2_ac_over_20.txt	ENSG00000293541	73	67	6	-2.74166	0.00611302	-0.080014	0.936226	0.185148	0.853113	0.999181	FALSE	TRUE	FALSE	FALSE	FALSE
ENSG00000280046	ENSG00000280046	acaf_gwas_meta_analysis_3028615_ac_over_20.txt	ENSG00000280046	7	6	1	3.26747	0.00108512	-0.242685	0.808249	-0.185077	0.853169	0.995362	FALSE	TRUE	FALSE	FALSE	FALSE
ENSG00000077454	LRCH4	acaf_gwas_meta_analysis_3012030_ac_over_20.txt	ENSG00000077454	33	26	7	-2.62502	0.00866439	-0.16557	0.868495	-0.18498	0.853245	0.99434	FALSE	TRUE	FALSE	FALSE	FALSE
ENSG00000108306	FBXL20	acaf_gwas_meta_analysis_3024929_ac_over_20.txt	ENSG00000108306	110	109	1	2.42121	0.0154687	-0.157591	0.874779	-0.18498	0.853245	0.992496	FALSE	TRUE	FALSE	FALSE	FALSE
ENSG00000081665	ZNF506	acaf_gwas_meta_analysis_3010457_ac_over_20.txt	ENSG00000081665	51	49	2	2.77812	0.00546736	-0.291732	0.770491	-0.184938	0.853278	0.998995	FALSE	TRUE	FALSE	FALSE	FALSE
ENSG00000162885	B3GALNT2	acaf_gwas_meta_analysis_3023314_ac_over_20.txt	ENSG00000162885	35	34	1	2.47733	0.0132368	-0.202759	0.839323	-0.184885	0.853319	0.999643	FALSE	TRUE	FALSE	FALSE	FALSE
ENSG00000087995	METTL2A	acaf_gwas_meta_analysis_EM_202.2_ac_over_20.txt	ENSG00000087995	3	2	1	2.47047	0.0134935	0.13214	0.894874	0.184804	0.853383	0.999181	FALSE	TRUE	FALSE	FALSE	FALSE
ENSG00000268357	VN1R81P	acaf_gwas_meta_analysis_3028615_ac_over_20.txt	ENSG00000268357	61	60	1	2.78559	0.0053431	0.327479	0.743306	0.184747	0.853428	0.995362	FALSE	TRUE	FALSE	FALSE	FALSE
ENSG00000100889	PCK2	acaf_gwas_meta_analysis_RE_474_ac_over_20.txt	ENSG00000100889	5	3	2	2.19361	0.0282634	0.238309	0.811641	0.184733	0.853438	0.999564	FALSE	TRUE	FALSE	FALSE	FALSE
ENSG00000117020	AKT3	acaf_gwas_meta_analysis_3008342_ac_over_20.txt	ENSG00000117020	30	27	3	-2.19865	0.0279025	0.233705	0.815214	0.184687	0.853474	0.996232	FALSE	TRUE	FALSE	FALSE	FALSE
ENSG00000139168	ZCRB1	acaf_gwas_meta_analysis_3011948_ac_over_20.txt	ENSG00000139168	31	29	2	2.13275	0.0329453	-0.279473	0.779882	-0.184554	0.853579	0.994843	FALSE	TRUE	FALSE	FALSE	FALSE
ENSG00000271913	TAGAP-AS1	acaf_gwas_meta_analysis_3013650_ac_over_20.txt	ENSG00000271913	58	49	9	-3.01975	0.00252984	-0.415305	0.677918	-0.184546	0.853586	0.997411	TRUE	TRUE	FALSE	FALSE	FALSE
ENSG00000159904	ZNF890P	acaf_gwas_meta_analysis_3023314_ac_over_20.txt	ENSG00000159904	37	22	15	-2.17742	0.0294492	-0.255481	0.798351	-0.184524	0.853602	0.999643	FALSE	TRUE	FALSE	FALSE	FALSE
ENSG00000158234	FAIM	acaf_gwas_meta_analysis_height_ac_over_20.txt	ENSG00000158234	14	11	3	4.19934	2.67693e-05	-0.305892	0.759687	-0.184443	0.853666	0.977352	FALSE	TRUE	FALSE	FALSE	FALSE
ENSG00000089248	ERP29	acaf_gwas_meta_analysis_3028615_ac_over_20.txt	ENSG00000089248	66	54	12	3.18746	0.0014353	-0.277128	0.781682	-0.184436	0.853672	0.995362	FALSE	TRUE	FALSE	FALSE	FALSE
ENSG00000135318	NT5E	acaf_gwas_meta_analysis_RE_474_ac_over_20.txt	ENSG00000135318	42	25	17	-2.57391	0.0100556	-0.537451	0.590956	0.184372	0.853721	0.999564	FALSE	TRUE	FALSE	FALSE	FALSE
ENSG00000310191	ENSG00000310191	acaf_gwas_meta_analysis_EM_202.2_ac_over_20.txt	ENSG00000310191	21	8	13	2.69654	0.00700647	0.203237	0.83895	0.184198	0.853858	0.999181	FALSE	TRUE	FALSE	FALSE	FALSE
ENSG00000129244	ATP1B2	acaf_gwas_meta_analysis_BMI_ac_over_20.txt	ENSG00000129244	16	13	3	-2.77831	0.00546431	-0.204225	0.838178	-0.184072	0.853957	0.99432	FALSE	TRUE	FALSE	FALSE	FALSE
ENSG00000288560	ENSG00000288560	acaf_gwas_meta_analysis_3011948_ac_over_20.txt	ENSG00000288560	8	7	1	2.95513	0.00312534	-0.444101	0.65697	0.184026	0.853993	0.994843	FALSE	TRUE	FALSE	FALSE	FALSE
ENSG00000279565	ENSG00000279565	acaf_gwas_meta_analysis_BMI_ac_over_20.txt	ENSG00000279565	25	24	1	-2.35231	0.0186572	0.0220528	0.982406	-0.183946	0.854056	0.99432	FALSE	TRUE	FALSE	FALSE	FALSE
ENSG00000258920	FOXN3-AS1	acaf_gwas_meta_analysis_3004327_ac_over_20.txt	ENSG00000258920	9	8	1	-2.27602	0.0228445	0.141376	0.887573	0.183926	0.854071	0.988925	FALSE	TRUE	FALSE	FALSE	FALSE
ENSG00000279430	ENSG00000279430	acaf_gwas_meta_analysis_3004327_ac_over_20.txt	ENSG00000279430	10	4	6	2.37118	0.0177312	0.19536	0.845111	0.18392	0.854076	0.988925	FALSE	TRUE	FALSE	FALSE	FALSE
ENSG00000112592	TBP	acaf_gwas_meta_analysis_BMI_ac_over_20.txt	ENSG00000112592	28	27	1	2.12502	0.0335852	-0.198121	0.842951	-0.183804	0.854167	0.99432	FALSE	TRUE	FALSE	FALSE	FALSE
ENSG00000119729	RHOQ	acaf_gwas_meta_analysis_CV_401_ac_over_20.txt	ENSG00000119729	22	19	3	-2.27573	0.0228622	-0.199199	0.842107	-0.183655	0.854284	0.992021	FALSE	TRUE	FALSE	FALSE	FALSE
ENSG00000112763	BTN2A1	acaf_gwas_meta_analysis_3019897_ac_over_20.txt	ENSG00000112763	55	54	1	3.59363	0.000326108	0.641432	0.521242	0.183641	0.854295	0.992813	FALSE	TRUE	FALSE	FALSE	FALSE
ENSG00000297596	ENSG00000297596	acaf_gwas_meta_analysis_3023314_ac_over_20.txt	ENSG00000297596	33	13	20	-2.29363	0.021812	-0.208189	0.835082	-0.183629	0.854304	0.999643	FALSE	TRUE	FALSE	FALSE	FALSE
ENSG00000270344	POC1B-AS1	acaf_gwas_meta_analysis_CV_404_ac_over_20.txt	ENSG00000270344	49	46	3	1.99914	0.0455928	-0.225564	0.821541	-0.183575	0.854347	0.989719	FALSE	TRUE	FALSE	FALSE	FALSE
ENSG00000295981	ENSG00000295981	acaf_gwas_meta_analysis_3028615_ac_over_20.txt	ENSG00000295981	3	2	1	-2.10044	0.0356898	0.0927721	0.926085	0.183429	0.854461	0.995362	FALSE	TRUE	FALSE	FALSE	FALSE
ENSG00000172260	NEGR1	acaf_gwas_meta_analysis_3004410_ac_over_20.txt	ENSG00000172260	57	50	7	3.90473	9.43292e-05	0.287909	0.773416	0.183331	0.854538	0.997646	TRUE	TRUE	FALSE	FALSE	FALSE
ENSG00000164379	FOXQ1	acaf_gwas_meta_analysis_height_ac_over_20.txt	ENSG00000164379	36	31	5	2.40791	0.0160439	0.217863	0.827536	0.183192	0.854647	0.977352	FALSE	TRUE	FALSE	FALSE	FALSE
ENSG00000095139	ARCN1	acaf_gwas_meta_analysis_3028615_ac_over_20.txt	ENSG00000095139	24	23	1	-2.04015	0.0413358	-0.180967	0.856393	-0.183124	0.854701	0.995362	FALSE	TRUE	FALSE	FALSE	FALSE
ENSG00000138107	ACTR1A	acaf_gwas_meta_analysis_height_ac_over_20.txt	ENSG00000138107	20	13	7	4.42369	9.703e-06	0.113768	0.909422	0.182989	0.854807	0.977352	FALSE	TRUE	FALSE	FALSE	FALSE
ENSG00000142655	PEX14	acaf_gwas_meta_analysis_BMI_ac_over_20.txt	ENSG00000142655	6	5	1	-2.30477	0.0211796	0.0674631	0.946213	0.182961	0.854829	0.99432	FALSE	TRUE	FALSE	FALSE	FALSE
ENSG00000110031	LPXN	acaf_gwas_meta_analysis_3024929_ac_over_20.txt	ENSG00000110031	32	30	2	-2.5002	0.0124123	0.197114	0.843739	0.182953	0.854835	0.992496	FALSE	TRUE	FALSE	FALSE	FALSE
ENSG00000140575	IQGAP1	acaf_gwas_meta_analysis_3004327_ac_over_20.txt	ENSG00000140575	19	18	1	4.58967	4.43938e-06	0.277788	0.781175	0.182953	0.854835	0.988925	FALSE	TRUE	FALSE	FALSE	FALSE
ENSG00000131788	PIAS3	acaf_gwas_meta_analysis_3004327_ac_over_20.txt	ENSG00000131788	27	26	1	-2.69218	0.00709871	0.226067	0.82115	0.182904	0.854873	0.988925	FALSE	TRUE	FALSE	FALSE	FALSE
ENSG00000175348	TMEM9B	acaf_gwas_meta_analysis_3024929_ac_over_20.txt	ENSG00000175348	18	7	11	-2.12498	0.0335881	0.217318	0.82796	0.182897	0.854879	0.992496	FALSE	TRUE	FALSE	FALSE	FALSE
ENSG00000064201	TSPAN32	acaf_gwas_meta_analysis_3019897_ac_over_20.txt	ENSG00000064201	17	16	1	2.05864	0.0395283	0.227135	0.820319	0.182877	0.854895	0.992813	FALSE	TRUE	FALSE	FALSE	FALSE
ENSG00000095321	CRAT	acaf_gwas_meta_analysis_3011948_ac_over_20.txt	ENSG00000095321	37	36	1	-2.61895	0.00882015	-0.190196	0.849156	-0.18286	0.854908	0.994843	FALSE	TRUE	FALSE	FALSE	FALSE
ENSG00000260161	MTCYBP28	acaf_gwas_meta_analysis_3033575_ac_over_20.txt	ENSG00000260161	91	90	1	-2.41454	0.0157549	-0.15173	0.8794	-0.182859	0.854909	0.993066	FALSE	TRUE	FALSE	FALSE	FALSE
ENSG00000260152	ENSG00000260152	acaf_gwas_meta_analysis_3024929_ac_over_20.txt	ENSG00000260152	29	25	4	3.71618	0.000202256	0.360629	0.718377	0.182808	0.854948	0.992496	FALSE	TRUE	FALSE	FALSE	FALSE
ENSG00000245904	BTG1-DT	acaf_gwas_meta_analysis_3010457_ac_over_20.txt	ENSG00000245904	39	35	4	-4.09073	4.30013e-05	0.28378	0.776579	0.182759	0.854987	0.998995	FALSE	TRUE	FALSE	FALSE	FALSE
ENSG00000143452	HORMAD1	acaf_gwas_meta_analysis_3010457_ac_over_20.txt	ENSG00000143452	77	69	8	-2.14069	0.0322994	0.0838066	0.93321	0.182757	0.854988	0.998995	TRUE	TRUE	FALSE	FALSE	FALSE
ENSG00000136271	DDX56	acaf_gwas_meta_analysis_3004327_ac_over_20.txt	ENSG00000136271	50	18	32	-1.99716	0.0458082	-0.130595	0.896096	-0.182713	0.855023	0.988925	FALSE	TRUE	FALSE	FALSE	FALSE
ENSG00000228409	CCT6P1	acaf_gwas_meta_analysis_3011948_ac_over_20.txt	ENSG00000228409	63	60	3	-1.96065	0.0499202	0.178241	0.858534	0.182682	0.855047	0.994843	FALSE	TRUE	FALSE	FALSE	FALSE
ENSG00000101353	MROH8	acaf_gwas_meta_analysis_CV_404_ac_over_20.txt	ENSG00000101353	29	28	1	2.00762	0.0446841	0.294168	0.76863	0.182485	0.855202	0.989719	FALSE	TRUE	FALSE	FALSE	FALSE
ENSG00000175792	RUVBL1	acaf_gwas_meta_analysis_3011948_ac_over_20.txt	ENSG00000175792	18	13	5	-2.09491	0.0361786	-0.185148	0.853113	-0.18247	0.855214	0.994843	FALSE	TRUE	FALSE	FALSE	FALSE
ENSG00000105518	TMEM205	acaf_gwas_meta_analysis_height_ac_over_20.txt	ENSG00000105518	5	4	1	1.97306	0.048489	-0.196227	0.844432	-0.182459	0.855223	0.977352	FALSE	TRUE	FALSE	FALSE	FALSE
ENSG00000105281	SLC1A5	acaf_gwas_meta_analysis_3028288_ac_over_20.txt	ENSG00000105281	14	7	7	2.36287	0.018134	0.140255	0.888458	0.18245	0.85523	0.996838	FALSE	TRUE	FALSE	FALSE	FALSE
ENSG00000126107	HECTD3	acaf_gwas_meta_analysis_3013650_ac_over_20.txt	ENSG00000126107	13	12	1	2.03984	0.0413663	-0.204617	0.837871	-0.182343	0.855314	0.997411	FALSE	TRUE	FALSE	FALSE	FALSE
ENSG00000204613	TRIM10	acaf_gwas_meta_analysis_3024929_ac_over_20.txt	ENSG00000204613	42	39	3	5.88163	4.0625e-09	0.529279	0.596612	0.182213	0.855415	0.992496	FALSE	TRUE	FALSE	FALSE	FALSE
ENSG00000270049	ATP6V0D1-DT	acaf_gwas_meta_analysis_3010457_ac_over_20.txt	ENSG00000270049	7	2	5	-2.45508	0.0140852	0.228331	0.819389	0.182171	0.855449	0.998995	FALSE	TRUE	FALSE	FALSE	FALSE
ENSG00000107643	MAPK8	acaf_gwas_meta_analysis_3013650_ac_over_20.txt	ENSG00000107643	77	74	3	2.59741	0.00939303	-0.243379	0.807712	-0.182168	0.855451	0.997411	FALSE	TRUE	FALSE	FALSE	FALSE
ENSG00000290758	POLR2J4	acaf_gwas_meta_analysis_BMI_ac_over_20.txt	ENSG00000290758	56	30	26	-2.41543	0.0157165	-0.18055	0.856721	-0.182162	0.855456	0.99432	FALSE	TRUE	FALSE	FALSE	FALSE
ENSG00000184838	PRR16	acaf_gwas_meta_analysis_EM_202.2_ac_over_20.txt	ENSG00000184838	33	31	2	2.36772	0.0178981	-0.415246	0.677962	-0.182068	0.855529	0.999181	FALSE	TRUE	FALSE	FALSE	FALSE
ENSG00000008869	HEATR5B	acaf_gwas_meta_analysis_height_ac_over_20.txt	ENSG00000008869	33	31	2	-2.36102	0.018225	-0.209096	0.834373	-0.182053	0.855541	0.977508	FALSE	TRUE	FALSE	FALSE	FALSE
ENSG00000152932	RAB3C	acaf_gwas_meta_analysis_EM_202.2_ac_over_20.txt	ENSG00000152932	124	122	2	-2.64213	0.00823867	-0.247559	0.804475	-0.182011	0.855574	0.999181	FALSE	TRUE	FALSE	FALSE	FALSE
ENSG00000095564	BTAF1	acaf_gwas_meta_analysis_3024929_ac_over_20.txt	ENSG00000095564	52	48	4	2.29179	0.0219175	-0.183308	0.854556	-0.181972	0.855605	0.992496	FALSE	TRUE	FALSE	FALSE	FALSE
ENSG00000136161	RCBTB2	acaf_gwas_meta_analysis_3024929_ac_over_20.txt	ENSG00000136161	42	36	6	2.10037	0.0356965	-0.477811	0.632784	0.181855	0.855697	0.992496	FALSE	TRUE	FALSE	FALSE	FALSE
ENSG00000307618	ENSG00000307618	acaf_gwas_meta_analysis_3013650_ac_over_20.txt	ENSG00000307618	20	19	1	2.49773	0.012499	0.142546	0.886648	0.181818	0.855726	0.997411	FALSE	TRUE	FALSE	FALSE	FALSE
ENSG00000282199	ENSG00000282199	acaf_gwas_meta_analysis_BMI_ac_over_20.txt	ENSG00000282199	19	18	1	-2.37248	0.0176694	-0.0451205	0.964011	-0.181812	0.855731	0.99432	FALSE	TRUE	FALSE	FALSE	FALSE
ENSG00000129226	CD68	acaf_gwas_meta_analysis_EM_202.2_ac_over_20.txt	ENSG00000129226	15	10	5	2.17963	0.0292846	-0.193804	0.846329	-0.181592	0.855903	0.999181	FALSE	TRUE	FALSE	FALSE	FALSE
ENSG00000232629	HLA-DQB2	acaf_gwas_meta_analysis_3008342_ac_over_20.txt	ENSG00000232629	116	115	1	3.24294	0.00118304	-0.928859	0.352962	-0.181389	0.856063	0.996232	FALSE	TRUE	FALSE	FALSE	FALSE
ENSG00000072818	ACAP1	acaf_gwas_meta_analysis_3004327_ac_over_20.txt	ENSG00000072818	10	9	1	2.71373	0.00665304	0.1816	0.855897	0.181331	0.856108	0.988925	TRUE	TRUE	FALSE	FALSE	FALSE
ENSG00000168779	SHOX2	acaf_gwas_meta_analysis_3028288_ac_over_20.txt	ENSG00000168779	37	15	22	2.21715	0.0266128	0.184571	0.853566	0.181254	0.856168	0.996838	FALSE	TRUE	FALSE	FALSE	FALSE
ENSG00000114529	C3orf52	acaf_gwas_meta_analysis_3033575_ac_over_20.txt	ENSG00000114529	106	100	6	2.0572	0.0396673	-0.17763	0.859014	-0.181213	0.856201	0.993113	FALSE	TRUE	FALSE	FALSE	FALSE
ENSG00000298623	ENSG00000298623	acaf_gwas_meta_analysis_BMI_ac_over_20.txt	ENSG00000298623	21	19	2	2.33488	0.0195497	0.248647	0.803634	0.181066	0.856316	0.994623	FALSE	TRUE	FALSE	FALSE	FALSE
ENSG00000303579	ENSG00000303579	acaf_gwas_meta_analysis_3028615_ac_over_20.txt	ENSG00000303579	25	24	1	-3.15131	0.00162538	0.241335	0.809295	0.181024	0.856348	0.995362	FALSE	TRUE	FALSE	FALSE	FALSE
ENSG00000127824	TUBA4A	acaf_gwas_meta_analysis_height_ac_over_20.txt	ENSG00000127824	13	11	2	-2.29797	0.0215637	-0.212512	0.831708	-0.181014	0.856357	0.977633	FALSE	TRUE	FALSE	FALSE	FALSE
ENSG00000152207	CYSLTR2	acaf_gwas_meta_analysis_height_ac_over_20.txt	ENSG00000152207	23	22	1	2.51788	0.0118064	-0.11092	0.911679	-0.181002	0.856366	0.977633	FALSE	TRUE	FALSE	FALSE	FALSE
ENSG00000251634	NAIPP4	acaf_gwas_meta_analysis_3024929_ac_over_20.txt	ENSG00000251634	9	7	2	2.28363	0.0223935	-0.204181	0.838212	-0.180989	0.856376	0.992496	FALSE	TRUE	FALSE	FALSE	FALSE
ENSG00000145730	PAM	acaf_gwas_meta_analysis_3004327_ac_over_20.txt	ENSG00000145730	130	129	1	2.1956	0.0281204	-0.310198	0.756411	-0.180877	0.856464	0.988925	FALSE	TRUE	FALSE	FALSE	FALSE
ENSG00000182742	HOXB4	acaf_gwas_meta_analysis_3013650_ac_over_20.txt	ENSG00000182742	16	15	1	2.563	0.0103772	0.13385	0.893521	0.180871	0.856469	0.997411	FALSE	TRUE	FALSE	FALSE	FALSE
ENSG00000103355	PRSS33	acaf_gwas_meta_analysis_3012030_ac_over_20.txt	ENSG00000103355	14	11	3	3.72319	0.000196723	0.242378	0.808487	0.18078	0.85654	0.99434	FALSE	TRUE	FALSE	FALSE	FALSE
ENSG00000281344	HELLPAR	acaf_gwas_meta_analysis_3008342_ac_over_20.txt	ENSG00000281344	60	31	29	-2.00824	0.0446173	0.205966	0.836817	0.180604	0.856679	0.996232	FALSE	TRUE	FALSE	FALSE	FALSE
ENSG00000291136	RABGEF1P1	acaf_gwas_meta_analysis_3024929_ac_over_20.txt	ENSG00000291136	195	190	5	-1.97654	0.0480936	0.698201	0.485051	0.180565	0.856709	0.992496	FALSE	TRUE	FALSE	FALSE	FALSE
ENSG00000280120	ENSG00000280120	acaf_gwas_meta_analysis_3013650_ac_over_20.txt	ENSG00000280120	241	240	1	-4.84295	1.27928e-06	0.0779858	0.937839	0.180485	0.856772	0.997411	FALSE	TRUE	FALSE	FALSE	FALSE
ENSG00000296033	ENSG00000296033	acaf_gwas_meta_analysis_3013650_ac_over_20.txt	ENSG00000296033	23	22	1	2.89388	0.00380518	0.119481	0.904894	0.180453	0.856797	0.997411	FALSE	TRUE	FALSE	FALSE	FALSE
ENSG00000068971	PPP2R5B	acaf_gwas_meta_analysis_RE_475_ac_over_20.txt	ENSG00000068971	14	13	1	-1.98152	0.0475335	-0.187766	0.85106	-0.180294	0.856922	0.999405	FALSE	TRUE	FALSE	FALSE	FALSE
ENSG00000289469	ENSG00000289469	acaf_gwas_meta_analysis_3010457_ac_over_20.txt	ENSG00000289469	33	31	2	2.52196	0.0116704	0.169167	0.865666	0.180257	0.856951	0.998995	FALSE	TRUE	FALSE	FALSE	FALSE
ENSG00000168995	SIGLEC7	acaf_gwas_meta_analysis_3013650_ac_over_20.txt	ENSG00000168995	7	6	1	2.85794	0.00426402	0.220717	0.825313	0.18024	0.856964	0.997411	FALSE	TRUE	FALSE	FALSE	FALSE
ENSG00000154548	SRSF12	acaf_gwas_meta_analysis_3033575_ac_over_20.txt	ENSG00000154548	31	24	7	-2.12055	0.0339593	-0.105226	0.916197	0.180221	0.856979	0.993394	FALSE	TRUE	FALSE	FALSE	FALSE
ENSG00000204644	ZFP57	acaf_gwas_meta_analysis_3004327_ac_over_20.txt	ENSG00000204644	71	69	2	-4.71336	2.43667e-06	1.17014	0.241945	0.180161	0.857026	0.988925	FALSE	TRUE	FALSE	FALSE	FALSE
ENSG00000138785	INTS12	acaf_gwas_meta_analysis_3028615_ac_over_20.txt	ENSG00000138785	46	43	3	2.18982	0.028537	-0.105184	0.91623	-0.180144	0.85704	0.995362	FALSE	TRUE	FALSE	FALSE	FALSE
ENSG00000295728	ENSG00000295728	acaf_gwas_meta_analysis_3028615_ac_over_20.txt	ENSG00000295728	68	64	4	4.83146	1.35537e-06	-0.203773	0.838531	-0.180141	0.857042	0.995362	FALSE	TRUE	FALSE	FALSE	FALSE
ENSG00000121101	TEX14	acaf_gwas_meta_analysis_3011948_ac_over_20.txt	ENSG00000121101	17	14	3	5.20992	1.88926e-07	-0.120849	0.903811	-0.180065	0.857101	0.994864	FALSE	TRUE	FALSE	FALSE	FALSE
ENSG00000281501	SEPSECS-AS1	acaf_gwas_meta_analysis_CV_404_ac_over_20.txt	ENSG00000281501	24	23	1	2.3231	0.020174	0.130913	0.895844	0.179989	0.857161	0.989719	FALSE	TRUE	FALSE	FALSE	FALSE
ENSG00000127603	MACF1	acaf_gwas_meta_analysis_3023314_ac_over_20.txt	ENSG00000127603	133	132	1	-3.00038	0.00269646	0.174522	0.861455	0.179981	0.857168	0.999643	FALSE	TRUE	FALSE	FALSE	FALSE
ENSG00000135821	GLUL	acaf_gwas_meta_analysis_EM_202.2_ac_over_20.txt	ENSG00000135821	20	18	2	2.51955	0.0117505	0.214356	0.830269	0.179699	0.857389	0.999181	FALSE	TRUE	FALSE	FALSE	FALSE
ENSG00000176340	COX8A	acaf_gwas_meta_analysis_height_ac_over_20.txt	ENSG00000176340	2	1	1	2.01155	0.0442675	0.252165	0.800913	0.179693	0.857393	0.977633	FALSE	TRUE	FALSE	FALSE	FALSE
ENSG00000289225	ENSG00000289225	acaf_gwas_meta_analysis_3023314_ac_over_20.txt	ENSG00000289225	19	18	1	-2.15151	0.0314357	0.205765	0.836974	0.179669	0.857413	0.999643	FALSE	TRUE	FALSE	FALSE	FALSE
ENSG00000303747	ENSG00000303747	acaf_gwas_meta_analysis_3011948_ac_over_20.txt	ENSG00000303747	2	1	1	2.12262	0.0337854	1.02242	0.30658	-0.179443	0.85759	0.994864	FALSE	TRUE	FALSE	FALSE	FALSE
ENSG00000103222	ABCC1	acaf_gwas_meta_analysis_3024929_ac_over_20.txt	ENSG00000103222	10	7	3	-2.42538	0.0152926	0.211649	0.832381	0.179413	0.857613	0.992496	FALSE	TRUE	FALSE	FALSE	FALSE
ENSG00000243687	RPL35AP10	acaf_gwas_meta_analysis_3004410_ac_over_20.txt	ENSG00000243687	102	67	35	-4.17368	2.99723e-05	-0.202744	0.839335	-0.179412	0.857614	0.997646	FALSE	TRUE	FALSE	FALSE	FALSE
ENSG00000104499	GML	acaf_gwas_meta_analysis_height_ac_over_20.txt	ENSG00000104499	16	15	1	-2.34287	0.0191361	0.101629	0.919051	-0.179404	0.85762	0.977633	FALSE	TRUE	FALSE	FALSE	FALSE
ENSG00000258317	ENSG00000258317	acaf_gwas_meta_analysis_3004327_ac_over_20.txt	ENSG00000258317	8	7	1	2.11692	0.0342666	0.209437	0.834107	0.179257	0.857736	0.988925	FALSE	TRUE	FALSE	FALSE	FALSE
ENSG00000293508	POLR1HASP	acaf_gwas_meta_analysis_EM_202.2_ac_over_20.txt	ENSG00000293508	17	11	6	2.64895	0.00807421	-0.209485	0.83407	-0.179225	0.857761	0.999181	FALSE	TRUE	FALSE	FALSE	FALSE
ENSG00000049239	H6PD	acaf_gwas_meta_analysis_3010457_ac_over_20.txt	ENSG00000049239	14	12	2	2.60805	0.0091059	-0.361968	0.717376	-0.179197	0.857783	0.998995	FALSE	TRUE	FALSE	FALSE	FALSE
ENSG00000100385	IL2RB	acaf_gwas_meta_analysis_3033575_ac_over_20.txt	ENSG00000100385	37	36	1	2.58706	0.00968	0.239476	0.810736	0.17919	0.857789	0.993538	FALSE	TRUE	FALSE	FALSE	FALSE
ENSG00000287132	ENSG00000287132	acaf_gwas_meta_analysis_CV_404_ac_over_20.txt	ENSG00000287132	151	103	48	2.37019	0.017779	0.185094	0.853155	0.178965	0.857965	0.989719	FALSE	TRUE	FALSE	FALSE	FALSE
ENSG00000166839	ANKDD1A	acaf_gwas_meta_analysis_3024929_ac_over_20.txt	ENSG00000166839	18	17	1	-3.78206	0.000155534	-0.258153	0.796289	-0.17896	0.857969	0.992496	FALSE	TRUE	FALSE	FALSE	FALSE
ENSG00000276216	ENSG00000276216	acaf_gwas_meta_analysis_3033575_ac_over_20.txt	ENSG00000276216	11	9	2	2.3616	0.0181963	-0.218209	0.827266	-0.178874	0.858037	0.993538	FALSE	TRUE	FALSE	FALSE	FALSE
ENSG00000136770	DNAJC1	acaf_gwas_meta_analysis_BMI_ac_over_20.txt	ENSG00000136770	31	30	1	-2.17326	0.0297611	-0.197	0.843828	-0.178771	0.858117	0.994766	FALSE	TRUE	FALSE	FALSE	FALSE
ENSG00000117143	UAP1	acaf_gwas_meta_analysis_height_ac_over_20.txt	ENSG00000117143	11	9	2	-2.04105	0.0412462	0.274199	0.783932	0.178753	0.858131	0.977633	FALSE	TRUE	FALSE	FALSE	FALSE
ENSG00000079805	DNM2	acaf_gwas_meta_analysis_CV_401_ac_over_20.txt	ENSG00000079805	10	3	7	-2.11282	0.0346161	-0.163148	0.870402	-0.178748	0.858135	0.992999	FALSE	TRUE	FALSE	FALSE	FALSE
ENSG00000017427	IGF1	acaf_gwas_meta_analysis_height_ac_over_20.txt	ENSG00000017427	4	3	1	-3.19606	0.00139318	0.184731	0.85344	0.178746	0.858137	0.977633	FALSE	TRUE	FALSE	FALSE	FALSE
ENSG00000134452	FBH1	acaf_gwas_meta_analysis_3012030_ac_over_20.txt	ENSG00000134452	35	31	4	2.31719	0.0204932	-0.210498	0.833279	-0.178582	0.858266	0.99434	FALSE	TRUE	FALSE	FALSE	FALSE
ENSG00000115596	WNT6	acaf_gwas_meta_analysis_3009744_ac_over_20.txt	ENSG00000115596	73	72	1	2.85808	0.00426213	0.13124	0.895586	0.178565	0.858279	0.995233	FALSE	TRUE	FALSE	FALSE	FALSE
ENSG00000124103	FAM209A	acaf_gwas_meta_analysis_3010457_ac_over_20.txt	ENSG00000124103	9	8	1	-3.50252	0.000460884	-0.166898	0.867451	-0.178461	0.858361	0.998995	FALSE	TRUE	FALSE	FALSE	FALSE
ENSG00000153815	CMIP	acaf_gwas_meta_analysis_3010457_ac_over_20.txt	ENSG00000153815	21	13	8	3.0537	0.00226041	-0.259933	0.794916	-0.178452	0.858368	0.998995	TRUE	TRUE	FALSE	FALSE	FALSE
ENSG00000248476	BACH1-IT1	acaf_gwas_meta_analysis_RE_474_ac_over_20.txt	ENSG00000248476	31	29	2	2.93155	0.00337271	1.97036	0.0487969	-0.17841	0.858401	0.999564	FALSE	TRUE	TRUE	FALSE	FALSE
ENSG00000233077	LINC01271	acaf_gwas_meta_analysis_3033575_ac_over_20.txt	ENSG00000233077	10	9	1	2.04937	0.0404264	0.285038	0.775615	0.178348	0.858449	0.993538	TRUE	TRUE	FALSE	FALSE	FALSE
ENSG00000073111	MCM2	acaf_gwas_meta_analysis_3028288_ac_over_20.txt	ENSG00000073111	6	3	3	2.21892	0.0264921	0.155051	0.876781	0.178287	0.858497	0.996838	FALSE	TRUE	FALSE	FALSE	FALSE
ENSG00000145244	CORIN	acaf_gwas_meta_analysis_height_ac_over_20.txt	ENSG00000145244	23	22	1	-2.30307	0.0212747	-0.187213	0.851494	-0.178219	0.858551	0.977633	FALSE	TRUE	FALSE	FALSE	FALSE
ENSG00000145730	PAM	acaf_gwas_meta_analysis_3012030_ac_over_20.txt	ENSG00000145730	130	129	1	2.04906	0.0404567	-0.298729	0.765147	-0.178056	0.858679	0.99434	FALSE	TRUE	FALSE	FALSE	FALSE
ENSG00000189127	ANKRD34B	acaf_gwas_meta_analysis_3004410_ac_over_20.txt	ENSG00000189127	46	42	4	-2.0583	0.0395614	-0.195403	0.845077	-0.17799	0.858731	0.997646	FALSE	TRUE	FALSE	FALSE	FALSE
ENSG00000230521	ENSG00000230521	acaf_gwas_meta_analysis_3024929_ac_over_20.txt	ENSG00000230521	67	65	2	-2.15526	0.0311413	-0.138563	0.889796	-0.177927	0.85878	0.992496	FALSE	TRUE	FALSE	FALSE	FALSE
ENSG00000172939	OXSR1	acaf_gwas_meta_analysis_height_ac_over_20.txt	ENSG00000172939	103	100	3	-2.23038	0.0257223	-0.322972	0.746716	-0.177892	0.858808	0.977633	FALSE	TRUE	FALSE	FALSE	FALSE
ENSG00000139053	PDE6H	acaf_gwas_meta_analysis_3023314_ac_over_20.txt	ENSG00000139053	21	20	1	3.21372	0.00131026	0.235208	0.814047	0.17787	0.858825	0.999643	FALSE	TRUE	FALSE	FALSE	FALSE
ENSG00000138386	NAB1	acaf_gwas_meta_analysis_BMI_ac_over_20.txt	ENSG00000138386	110	108	2	-2.27329	0.0230084	0.182946	0.85484	0.177815	0.858868	0.994856	FALSE	TRUE	FALSE	FALSE	FALSE
ENSG00000116983	HPCAL4	acaf_gwas_meta_analysis_3004327_ac_over_20.txt	ENSG00000116983	10	9	1	2.29939	0.0214829	-0.216565	0.828548	-0.177781	0.858895	0.98909	FALSE	TRUE	FALSE	FALSE	FALSE
ENSG00000166323	C11orf65	acaf_gwas_meta_analysis_3012030_ac_over_20.txt	ENSG00000166323	51	49	2	-2.35208	0.0186688	-0.172996	0.862654	-0.177744	0.858924	0.99434	FALSE	TRUE	FALSE	FALSE	FALSE
ENSG00000176020	AMIGO3	acaf_gwas_meta_analysis_3033575_ac_over_20.txt	ENSG00000176020	4	3	1	3.83381	0.000126173	0.121778	0.903074	0.177633	0.859011	0.993538	FALSE	TRUE	FALSE	FALSE	FALSE
ENSG00000272211	ENSG00000272211	acaf_gwas_meta_analysis_3024929_ac_over_20.txt	ENSG00000272211	36	35	1	-1.96039	0.0499503	-0.221967	0.82434	-0.177622	0.85902	0.992496	FALSE	TRUE	FALSE	FALSE	FALSE
ENSG00000178093	TSSK6	acaf_gwas_meta_analysis_BMI_ac_over_20.txt	ENSG00000178093	26	24	2	-2.25178	0.0243362	-0.159014	0.873658	-0.177422	0.859177	0.994856	FALSE	TRUE	FALSE	FALSE	FALSE
ENSG00000290999	ENSG00000290999	acaf_gwas_meta_analysis_3010457_ac_over_20.txt	ENSG00000290999	48	47	1	2.86831	0.00412674	-0.27057	0.786722	-0.177267	0.859299	0.998995	FALSE	TRUE	FALSE	FALSE	FALSE
ENSG00000068489	PRR11	acaf_gwas_meta_analysis_3004410_ac_over_20.txt	ENSG00000068489	43	42	1	2.6277	0.00859649	0.131925	0.895043	-0.177169	0.859376	0.997646	FALSE	TRUE	FALSE	FALSE	FALSE
ENSG00000289293	ENSG00000289293	acaf_gwas_meta_analysis_EM_202.2_ac_over_20.txt	ENSG00000289293	7	6	1	-2.09549	0.0361273	0.161752	0.871501	0.177108	0.859423	0.999181	FALSE	TRUE	FALSE	FALSE	FALSE
ENSG00000040933	INPP4A	acaf_gwas_meta_analysis_3023314_ac_over_20.txt	ENSG00000040933	34	33	1	2.05388	0.0399872	0.157512	0.874842	0.177032	0.859483	0.999643	FALSE	TRUE	FALSE	FALSE	FALSE
ENSG00000170962	PDGFD	acaf_gwas_meta_analysis_3028288_ac_over_20.txt	ENSG00000170962	103	99	4	-2.16257	0.0305741	-0.209317	0.834201	-0.177028	0.859486	0.996838	FALSE	TRUE	FALSE	FALSE	FALSE
ENSG00000135336	ORC3	acaf_gwas_meta_analysis_3009744_ac_over_20.txt	ENSG00000135336	131	77	54	2.67226	0.00753423	-0.0461743	0.963171	-0.177	0.859508	0.995233	FALSE	TRUE	FALSE	FALSE	FALSE
ENSG00000152270	PDE3B	acaf_gwas_meta_analysis_BMI_ac_over_20.txt	ENSG00000152270	28	24	4	-1.96948	0.0488986	0.16715	0.867252	0.176781	0.85968	0.994856	FALSE	TRUE	FALSE	FALSE	FALSE
ENSG00000106799	TGFBR1	acaf_gwas_meta_analysis_3012030_ac_over_20.txt	ENSG00000106799	30	27	3	2.47913	0.0131704	-0.160123	0.872785	-0.176633	0.859797	0.99434	FALSE	TRUE	FALSE	FALSE	FALSE
ENSG00000241058	NSUN6	acaf_gwas_meta_analysis_3028615_ac_over_20.txt	ENSG00000241058	42	41	1	2.02976	0.042381	-0.183863	0.854121	-0.17662	0.859807	0.995362	FALSE	TRUE	FALSE	FALSE	FALSE
ENSG00000100368	CSF2RB	acaf_gwas_meta_analysis_3028615_ac_over_20.txt	ENSG00000100368	18	16	2	2.07359	0.0381174	0.164288	0.869504	0.176608	0.859816	0.995362	TRUE	TRUE	FALSE	FALSE	FALSE
ENSG00000120647	CCDC77	acaf_gwas_meta_analysis_3004410_ac_over_20.txt	ENSG00000120647	27	26	1	-3.28289	0.00102747	-0.193109	0.846874	-0.176596	0.859826	0.997646	FALSE	TRUE	FALSE	FALSE	FALSE
ENSG00000242779	ZNF702P	acaf_gwas_meta_analysis_3012030_ac_over_20.txt	ENSG00000242779	33	28	5	-2.21957	0.0264482	0.264617	0.791305	0.176584	0.859835	0.99434	FALSE	TRUE	FALSE	FALSE	FALSE
ENSG00000198929	NOS1AP	acaf_gwas_meta_analysis_3008342_ac_over_20.txt	ENSG00000198929	15	11	4	-4.17342	3.00057e-05	0.0876396	0.930163	0.176297	0.860061	0.996232	FALSE	TRUE	FALSE	FALSE	FALSE
ENSG00000101546	RBFA	acaf_gwas_meta_analysis_RE_475_ac_over_20.txt	ENSG00000101546	44	42	2	2.19487	0.0281728	-0.221098	0.825016	-0.17627	0.860082	0.999405	FALSE	TRUE	FALSE	FALSE	FALSE
ENSG00000141194	OR4D1	acaf_gwas_meta_analysis_EM_202.2_ac_over_20.txt	ENSG00000141194	19	14	5	-2.18164	0.0291361	-0.128565	0.897702	-0.176141	0.860183	0.999181	FALSE	TRUE	FALSE	FALSE	FALSE
ENSG00000226443	GAPDHP32	acaf_gwas_meta_analysis_BMI_ac_over_20.txt	ENSG00000226443	12	11	1	-2.93118	0.00337678	0.136791	0.891196	0.176074	0.860236	0.994856	FALSE	TRUE	FALSE	FALSE	FALSE
ENSG00000171824	EXOSC10	acaf_gwas_meta_analysis_EM_202.2_ac_over_20.txt	ENSG00000171824	59	58	1	-2.21731	0.0266018	-0.185011	0.853221	-0.17604	0.860263	0.999181	FALSE	TRUE	FALSE	FALSE	FALSE
ENSG00000291138	ENSG00000291138	acaf_gwas_meta_analysis_3009744_ac_over_20.txt	ENSG00000291138	36	31	5	2.76201	0.00574471	-0.128728	0.897573	-0.176029	0.860271	0.995233	FALSE	TRUE	FALSE	FALSE	FALSE
ENSG00000140396	NCOA2	acaf_gwas_meta_analysis_3033575_ac_over_20.txt	ENSG00000140396	79	70	9	-2.36591	0.017986	-0.124768	0.900707	-0.175957	0.860328	0.993538	FALSE	TRUE	FALSE	FALSE	FALSE
ENSG00000131653	TRAF7	acaf_gwas_meta_analysis_3009744_ac_over_20.txt	ENSG00000131653	4	3	1	-3.39495	0.000686399	0.167732	0.866794	0.175924	0.860353	0.995233	FALSE	TRUE	FALSE	FALSE	FALSE
ENSG00000173327	MAP3K11	acaf_gwas_meta_analysis_3037511_ac_over_20.txt	ENSG00000173327	25	22	3	3.32531	0.000883202	-0.338333	0.735112	-0.175711	0.860521	0.991297	FALSE	TRUE	FALSE	FALSE	FALSE
ENSG00000135090	TAOK3	acaf_gwas_meta_analysis_3023314_ac_over_20.txt	ENSG00000135090	28	27	1	-2.30914	0.020936	-0.184175	0.853876	-0.175637	0.860579	0.999643	FALSE	TRUE	FALSE	FALSE	FALSE
ENSG00000291103	ENSG00000291103	acaf_gwas_meta_analysis_3008342_ac_over_20.txt	ENSG00000291103	11	10	1	-2.30847	0.020973	0.221694	0.824552	0.175585	0.86062	0.996232	FALSE	TRUE	FALSE	FALSE	FALSE
ENSG00000286522	H3C2	acaf_gwas_meta_analysis_3023314_ac_over_20.txt	ENSG00000286522	27	26	1	1.96038	0.0499508	0.116536	0.907228	0.175373	0.860786	0.999643	FALSE	TRUE	FALSE	FALSE	FALSE
ENSG00000180549	FUT7	acaf_gwas_meta_analysis_3004327_ac_over_20.txt	ENSG00000180549	21	19	2	-4.38279	1.17172e-05	0.270934	0.786442	0.175304	0.860841	0.989231	FALSE	TRUE	FALSE	FALSE	FALSE
ENSG00000196743	GM2A	acaf_gwas_meta_analysis_3013650_ac_over_20.txt	ENSG00000196743	12	11	1	-2.71443	0.00663907	0.120589	0.904016	0.1753	0.860844	0.997411	FALSE	TRUE	FALSE	FALSE	FALSE
ENSG00000184220	CMSS1	acaf_gwas_meta_analysis_RE_474_ac_over_20.txt	ENSG00000184220	144	134	10	2.16949	0.0300453	0.944974	0.344672	0.175254	0.86088	0.999564	FALSE	TRUE	FALSE	FALSE	FALSE
ENSG00000168385	SEPTIN2	acaf_gwas_meta_analysis_EM_202.1_ac_over_20.txt	ENSG00000168385	66	62	4	-2.28618	0.0222437	-0.407878	0.683364	-0.17516	0.860954	0.997894	FALSE	TRUE	FALSE	FALSE	FALSE
ENSG00000258571	PTTG1P1	acaf_gwas_meta_analysis_3028615_ac_over_20.txt	ENSG00000258571	6	5	1	2.20521	0.0274397	-0.200838	0.840825	-0.17508	0.861017	0.995362	FALSE	TRUE	FALSE	FALSE	FALSE
ENSG00000049246	PER3	acaf_gwas_meta_analysis_EM_202.1_ac_over_20.txt	ENSG00000049246	41	32	9	2.15002	0.0315532	0.233334	0.815502	0.174956	0.861114	0.997894	FALSE	TRUE	FALSE	FALSE	FALSE
ENSG00000075886	TUBA3D	acaf_gwas_meta_analysis_3009744_ac_over_20.txt	ENSG00000075886	19	18	1	-2.3227	0.0201953	-0.206884	0.836101	-0.174953	0.861116	0.995233	FALSE	TRUE	FALSE	FALSE	FALSE
ENSG00000111269	CREBL2	acaf_gwas_meta_analysis_3028288_ac_over_20.txt	ENSG00000111269	23	17	6	-1.98047	0.0476513	-0.192034	0.847716	-0.174751	0.861275	0.996838	FALSE	TRUE	FALSE	FALSE	FALSE
ENSG00000101310	SEC23B	acaf_gwas_meta_analysis_3023314_ac_over_20.txt	ENSG00000101310	55	53	2	2.51082	0.0120451	0.166531	0.867739	0.174718	0.861301	0.999643	FALSE	TRUE	FALSE	FALSE	FALSE
ENSG00000102910	LONP2	acaf_gwas_meta_analysis_height_ac_over_20.txt	ENSG00000102910	14	11	3	-2.29129	0.0219464	-0.132804	0.894349	-0.174626	0.861373	0.977633	FALSE	TRUE	FALSE	FALSE	FALSE
ENSG00000229043	ZFAND2A-DT	acaf_gwas_meta_analysis_3009744_ac_over_20.txt	ENSG00000229043	20	19	1	-2.43648	0.0148311	0.160341	0.872612	0.17461	0.861386	0.995233	FALSE	TRUE	FALSE	FALSE	FALSE
ENSG00000178467	P4HTM	acaf_gwas_meta_analysis_3012030_ac_over_20.txt	ENSG00000178467	17	2	15	-3.09529	0.00196623	0.0394514	0.96853	0.174599	0.861395	0.99434	FALSE	TRUE	FALSE	FALSE	FALSE
ENSG00000293621	UVRAG-DT	acaf_gwas_meta_analysis_height_ac_over_20.txt	ENSG00000293621	21	20	1	2.9238	0.00345782	0.358492	0.719975	0.174473	0.861494	0.977633	FALSE	TRUE	FALSE	FALSE	FALSE
ENSG00000224078	SNHG14	acaf_gwas_meta_analysis_3010457_ac_over_20.txt	ENSG00000224078	20	12	8	-2.099	0.035817	0.141029	0.887847	0.17436	0.861582	0.998995	FALSE	TRUE	FALSE	FALSE	FALSE
ENSG00000164253	WDR41	acaf_gwas_meta_analysis_height_ac_over_20.txt	ENSG00000164253	41	38	3	2.41378	0.0157881	0.253435	0.799932	0.174352	0.861589	0.977633	FALSE	TRUE	FALSE	FALSE	FALSE
ENSG00000148843	PDCD11	acaf_gwas_meta_analysis_3019897_ac_over_20.txt	ENSG00000148843	48	28	20	-2.57635	0.00998482	-0.1863	0.852209	-0.174333	0.861604	0.99437	TRUE	TRUE	FALSE	FALSE	FALSE
ENSG00000117115	PADI2	acaf_gwas_meta_analysis_3037511_ac_over_20.txt	ENSG00000117115	46	41	5	-2.70265	0.00687895	-0.0696784	0.94445	-0.174309	0.861623	0.991297	FALSE	TRUE	FALSE	FALSE	FALSE
ENSG00000158481	CD1C	acaf_gwas_meta_analysis_3033575_ac_over_20.txt	ENSG00000158481	77	75	2	-4.42225	9.76773e-06	-0.245103	0.806376	-0.174304	0.861627	0.993538	TRUE	TRUE	FALSE	FALSE	FALSE
ENSG00000169252	ADRB2	acaf_gwas_meta_analysis_3011948_ac_over_20.txt	ENSG00000169252	108	107	1	-2.40459	0.0161907	-0.12732	0.898687	-0.174299	0.86163	0.99546	TRUE	TRUE	FALSE	FALSE	FALSE
ENSG00000120889	TNFRSF10B	acaf_gwas_meta_analysis_3011948_ac_over_20.txt	ENSG00000120889	22	20	2	-2.95504	0.00312632	-0.151189	0.879826	-0.174297	0.861632	0.99546	FALSE	TRUE	FALSE	FALSE	FALSE
ENSG00000138785	INTS12	acaf_gwas_meta_analysis_3010457_ac_over_20.txt	ENSG00000138785	46	43	3	2.71834	0.00656112	-0.0812446	0.935247	-0.174267	0.861655	0.998995	FALSE	TRUE	FALSE	FALSE	FALSE
ENSG00000170852	KBTBD2	acaf_gwas_meta_analysis_3024929_ac_over_20.txt	ENSG00000170852	13	11	2	-3.83587	0.000125121	-0.0418327	0.966632	0.174176	0.861727	0.993014	FALSE	TRUE	FALSE	FALSE	FALSE
ENSG00000133961	NUMB	acaf_gwas_meta_analysis_3004410_ac_over_20.txt	ENSG00000133961	79	76	3	2.28761	0.0221601	0.155292	0.876591	0.174078	0.861804	0.997646	FALSE	TRUE	FALSE	FALSE	FALSE
ENSG00000168517	HEXIM2	acaf_gwas_meta_analysis_3008342_ac_over_20.txt	ENSG00000168517	7	6	1	2.56528	0.0103093	-0.0178261	0.985778	-0.174045	0.86183	0.996232	FALSE	TRUE	FALSE	FALSE	FALSE
ENSG00000173480	ZNF417	acaf_gwas_meta_analysis_3004410_ac_over_20.txt	ENSG00000173480	41	34	7	-2.40921	0.0159873	0.144947	0.884753	0.173931	0.86192	0.997646	FALSE	TRUE	FALSE	FALSE	FALSE
ENSG00000170909	OSCAR	acaf_gwas_meta_analysis_CV_401_ac_over_20.txt	ENSG00000170909	17	16	1	-3.6714	0.00024123	-0.346634	0.728866	0.173801	0.862022	0.992999	FALSE	TRUE	FALSE	FALSE	FALSE
ENSG00000235888	LINC02940	acaf_gwas_meta_analysis_3028288_ac_over_20.txt	ENSG00000235888	14	13	1	-3.54444	0.00039345	-0.283318	0.776933	-0.173774	0.862043	0.996838	FALSE	TRUE	FALSE	FALSE	FALSE
ENSG00000297519	ENSG00000297519	acaf_gwas_meta_analysis_3028615_ac_over_20.txt	ENSG00000297519	21	8	13	-3.12581	0.00177317	-0.59637	0.550928	-0.173678	0.862119	0.995362	FALSE	TRUE	FALSE	FALSE	FALSE
ENSG00000169402	RSPH10B2	acaf_gwas_meta_analysis_RE_475_ac_over_20.txt	ENSG00000169402	16	12	4	-1.9929	0.0462719	0.202508	0.83952	0.17362	0.862164	0.999405	FALSE	TRUE	FALSE	FALSE	FALSE
ENSG00000148120	AOPEP	acaf_gwas_meta_analysis_height_ac_over_20.txt	ENSG00000148120	23	22	1	-4.3563	1.32282e-05	-0.167937	0.866633	-0.173576	0.862198	0.977633	FALSE	TRUE	FALSE	FALSE	FALSE
ENSG00000214455	RCN1P2	acaf_gwas_meta_analysis_BMI_ac_over_20.txt	ENSG00000214455	60	59	1	-3.02334	0.00249997	-0.169478	0.865421	-0.173439	0.862306	0.994856	FALSE	TRUE	FALSE	FALSE	FALSE
ENSG00000125780	TGM3	acaf_gwas_meta_analysis_3028615_ac_over_20.txt	ENSG00000125780	23	21	2	-2.2937	0.0218077	-0.031378	0.974968	-0.173431	0.862313	0.995362	FALSE	TRUE	FALSE	FALSE	FALSE
ENSG00000044090	CUL7	acaf_gwas_meta_analysis_height_ac_over_20.txt	ENSG00000044090	24	22	2	3.69526	0.000219666	0.129172	0.897222	0.173368	0.862362	0.977633	FALSE	TRUE	FALSE	FALSE	FALSE
ENSG00000284707	ENSG00000284707	acaf_gwas_meta_analysis_3037511_ac_over_20.txt	ENSG00000284707	34	28	6	2.36056	0.0182475	0.292148	0.770173	0.173139	0.862542	0.991297	FALSE	TRUE	FALSE	FALSE	FALSE
ENSG00000233148	SYF2P2	acaf_gwas_meta_analysis_3023314_ac_over_20.txt	ENSG00000233148	33	28	5	2.07116	0.0383437	0.121556	0.90325	-0.173069	0.862597	0.999643	FALSE	TRUE	FALSE	FALSE	FALSE
ENSG00000079805	DNM2	acaf_gwas_meta_analysis_3028615_ac_over_20.txt	ENSG00000079805	10	3	7	-3.25377	0.00113885	0.197026	0.843807	0.173013	0.862641	0.995362	FALSE	TRUE	FALSE	FALSE	FALSE
ENSG00000166579	NDEL1	acaf_gwas_meta_analysis_EM_202.1_ac_over_20.txt	ENSG00000166579	99	98	1	-2.36374	0.0180917	0.172926	0.86271	0.172969	0.862676	0.997894	FALSE	TRUE	FALSE	FALSE	FALSE
ENSG00000166436	TRIM66	acaf_gwas_meta_analysis_3033575_ac_over_20.txt	ENSG00000166436	17	10	7	-2.6049	0.00918998	-0.147019	0.883117	-0.172884	0.862743	0.993538	FALSE	TRUE	FALSE	FALSE	FALSE
ENSG00000100060	MFNG	acaf_gwas_meta_analysis_3010457_ac_over_20.txt	ENSG00000100060	21	17	4	3.98664	6.70149e-05	0.205129	0.837472	0.172809	0.862802	0.998995	FALSE	TRUE	FALSE	FALSE	FALSE
ENSG00000259062	ACTN1-DT	acaf_gwas_meta_analysis_3012030_ac_over_20.txt	ENSG00000259062	18	13	5	2.60475	0.00919418	0.137774	0.890419	0.17273	0.862863	0.99434	FALSE	TRUE	FALSE	FALSE	FALSE
ENSG00000090238	YPEL3	acaf_gwas_meta_analysis_RE_474_ac_over_20.txt	ENSG00000090238	5	3	2	2.04383	0.0409702	0.170669	0.864484	0.172708	0.862881	0.999564	FALSE	TRUE	FALSE	FALSE	FALSE
ENSG00000183604	SMG1P5	acaf_gwas_meta_analysis_3037511_ac_over_20.txt	ENSG00000183604	16	14	2	-2.34345	0.0191064	0.194609	0.845699	0.172542	0.863011	0.991297	FALSE	TRUE	FALSE	FALSE	FALSE
ENSG00000137411	VARS2	acaf_gwas_meta_analysis_3013650_ac_over_20.txt	ENSG00000137411	66	63	3	5.92452	3.1321e-09	0.107553	0.91435	-0.172471	0.863067	0.997411	FALSE	TRUE	FALSE	FALSE	FALSE
ENSG00000300139	ENSG00000300139	acaf_gwas_meta_analysis_3010457_ac_over_20.txt	ENSG00000300139	7	6	1	-2.04656	0.0407009	-0.160989	0.872102	-0.172423	0.863105	0.998995	FALSE	TRUE	FALSE	FALSE	FALSE
ENSG00000286030	ENSG00000286030	acaf_gwas_meta_analysis_height_ac_over_20.txt	ENSG00000286030	20	19	1	-2.05097	0.0402696	0.185177	0.853091	0.172128	0.863337	0.977633	FALSE	TRUE	FALSE	FALSE	FALSE
ENSG00000129255	MPDU1	acaf_gwas_meta_analysis_3033575_ac_over_20.txt	ENSG00000129255	16	14	2	1.9747	0.0483026	-0.650738	0.515215	-0.172066	0.863385	0.993538	FALSE	TRUE	FALSE	FALSE	FALSE
ENSG00000213809	KLRK1	acaf_gwas_meta_analysis_3004327_ac_over_20.txt	ENSG00000213809	34	31	3	2.42794	0.0151851	-0.143214	0.886121	-0.172013	0.863427	0.989441	FALSE	TRUE	FALSE	FALSE	FALSE
ENSG00000300491	ENSG00000300491	acaf_gwas_meta_analysis_height_ac_over_20.txt	ENSG00000300491	94	83	11	-2.1585	0.0308891	0.159854	0.872996	0.171961	0.863468	0.977633	FALSE	TRUE	FALSE	FALSE	FALSE
ENSG00000101452	DHX35	acaf_gwas_meta_analysis_BMI_ac_over_20.txt	ENSG00000101452	28	27	1	-2.1444	0.0320005	-0.00925736	0.992614	-0.171898	0.863518	0.994856	FALSE	TRUE	FALSE	FALSE	FALSE
ENSG00000111142	METAP2	acaf_gwas_meta_analysis_3037511_ac_over_20.txt	ENSG00000111142	40	39	1	-2.9247	0.00344791	-0.213573	0.83088	0.171824	0.863576	0.991297	FALSE	TRUE	FALSE	FALSE	FALSE
ENSG00000090621	PABPC4	acaf_gwas_meta_analysis_3012030_ac_over_20.txt	ENSG00000090621	43	41	2	8.19569	2.49156e-16	-0.0557461	0.955544	-0.171618	0.863738	0.99434	TRUE	TRUE	FALSE	FALSE	FALSE
ENSG00000280138	ENSG00000280138	acaf_gwas_meta_analysis_3019897_ac_over_20.txt	ENSG00000280138	5	4	1	2.29804	0.0215593	0.182323	0.855329	0.17161	0.863744	0.99437	FALSE	TRUE	FALSE	FALSE	FALSE
ENSG00000304615	ENSG00000304615	acaf_gwas_meta_analysis_CV_401_ac_over_20.txt	ENSG00000304615	11	9	2	-1.97136	0.0486828	0.247565	0.804471	0.171609	0.863745	0.992999	FALSE	TRUE	FALSE	FALSE	FALSE
ENSG00000154889	MPPE1	acaf_gwas_meta_analysis_RE_474_ac_over_20.txt	ENSG00000154889	13	12	1	-3.51021	0.000447755	0.324619	0.74547	0.171607	0.863747	0.999564	FALSE	TRUE	FALSE	FALSE	FALSE
ENSG00000108587	GOSR1	acaf_gwas_meta_analysis_3028615_ac_over_20.txt	ENSG00000108587	9	7	2	-2.0647	0.0389514	0.171352	0.863947	0.171461	0.863861	0.995391	FALSE	TRUE	FALSE	FALSE	FALSE
ENSG00000039650	PNKP	acaf_gwas_meta_analysis_3019897_ac_over_20.txt	ENSG00000039650	12	8	4	-2.39436	0.0166493	-0.148956	0.881589	-0.171441	0.863877	0.99437	FALSE	TRUE	FALSE	FALSE	FALSE
ENSG00000025434	NR1H3	acaf_gwas_meta_analysis_3011948_ac_over_20.txt	ENSG00000025434	21	17	4	-3.30371	0.000954134	0.255116	0.798634	0.171425	0.863889	0.99546	TRUE	TRUE	FALSE	FALSE	FALSE
ENSG00000172270	BSG	acaf_gwas_meta_analysis_3019897_ac_over_20.txt	ENSG00000172270	28	26	2	2.35785	0.0183812	0.198602	0.842574	0.171377	0.863927	0.99437	FALSE	TRUE	FALSE	FALSE	FALSE
ENSG00000151611	MMAA	acaf_gwas_meta_analysis_3024929_ac_over_20.txt	ENSG00000151611	15	14	1	-2.48922	0.0128024	0.177791	0.858887	0.171376	0.863928	0.993014	FALSE	TRUE	FALSE	FALSE	FALSE
ENSG00000297479	ENSG00000297479	acaf_gwas_meta_analysis_RE_474_ac_over_20.txt	ENSG00000297479	64	63	1	3.51796	0.000434879	-0.137516	0.890623	-0.171326	0.863968	0.999564	FALSE	TRUE	FALSE	FALSE	FALSE
ENSG00000260852	FBXL19-AS1	acaf_gwas_meta_analysis_RE_475_ac_over_20.txt	ENSG00000260852	22	20	2	3.60203	0.000315744	0.1078	0.914154	0.171313	0.863978	0.999405	FALSE	TRUE	FALSE	FALSE	FALSE
ENSG00000166046	TCP11L2	acaf_gwas_meta_analysis_3019897_ac_over_20.txt	ENSG00000166046	54	47	7	-2.32251	0.0202057	0.244939	0.806504	0.171246	0.86403	0.99437	FALSE	TRUE	FALSE	FALSE	FALSE
ENSG00000185829	ARL17A	acaf_gwas_meta_analysis_height_ac_over_20.txt	ENSG00000185829	294	292	2	-5.3034	1.13664e-07	0.579302	0.562385	-0.17117	0.86409	0.977633	FALSE	TRUE	FALSE	FALSE	FALSE
ENSG00000232352	SEMA3B-AS1	acaf_gwas_meta_analysis_3009744_ac_over_20.txt	ENSG00000232352	80	77	3	2.62849	0.00857658	0.178652	0.858211	0.171139	0.864114	0.995903	FALSE	TRUE	FALSE	FALSE	FALSE
ENSG00000277053	GTF2IP1	acaf_gwas_meta_analysis_3033575_ac_over_20.txt	ENSG00000277053	36	35	1	-2.53035	0.011395	0.199958	0.841513	0.171029	0.864201	0.993538	FALSE	TRUE	FALSE	FALSE	FALSE
ENSG00000136634	IL10	acaf_gwas_meta_analysis_RE_474_ac_over_20.txt	ENSG00000136634	3	2	1	-2.25812	0.0239383	0.105486	0.91599	0.170975	0.864243	0.999564	FALSE	TRUE	FALSE	FALSE	FALSE
ENSG00000132478	UNK	acaf_gwas_meta_analysis_height_ac_over_20.txt	ENSG00000132478	10	9	1	2.07468	0.0380161	-0.194616	0.845694	-0.170822	0.864364	0.977633	FALSE	TRUE	FALSE	FALSE	FALSE
ENSG00000160602	NEK8	acaf_gwas_meta_analysis_3028288_ac_over_20.txt	ENSG00000160602	31	29	2	-2.7693	0.00561775	0.220159	0.825747	0.1707	0.86446	0.996838	TRUE	TRUE	FALSE	FALSE	FALSE
ENSG00000025434	NR1H3	acaf_gwas_meta_analysis_3037511_ac_over_20.txt	ENSG00000025434	21	17	4	2.25381	0.0242079	0.113483	0.909647	0.17067	0.864483	0.991297	TRUE	TRUE	FALSE	FALSE	FALSE
ENSG00000178307	TMEM11	acaf_gwas_meta_analysis_height_ac_over_20.txt	ENSG00000178307	38	34	4	4.10867	3.97941e-05	-0.266445	0.789897	-0.170609	0.864531	0.977633	FALSE	TRUE	FALSE	FALSE	FALSE
ENSG00000147650	LRP12	acaf_gwas_meta_analysis_CV_404_ac_over_20.txt	ENSG00000147650	31	24	7	2.19211	0.0283716	-0.156002	0.876032	-0.170602	0.864537	0.989719	FALSE	TRUE	FALSE	FALSE	FALSE
ENSG00000139722	VPS37B	acaf_gwas_meta_analysis_3019897_ac_over_20.txt	ENSG00000139722	27	26	1	2.49449	0.0126138	0.182323	0.855329	0.170596	0.864541	0.99437	FALSE	TRUE	FALSE	FALSE	FALSE
ENSG00000132478	UNK	acaf_gwas_meta_analysis_3012030_ac_over_20.txt	ENSG00000132478	10	9	1	-2.41276	0.0158322	0.198257	0.842844	0.170584	0.864551	0.99434	FALSE	TRUE	FALSE	FALSE	FALSE
ENSG00000140575	IQGAP1	acaf_gwas_meta_analysis_3024929_ac_over_20.txt	ENSG00000140575	19	18	1	-2.32866	0.019877	-0.218567	0.826987	-0.170468	0.864642	0.993014	FALSE	TRUE	FALSE	FALSE	FALSE
ENSG00000290960	ENSG00000290960	acaf_gwas_meta_analysis_3019897_ac_over_20.txt	ENSG00000290960	10	7	3	3.17578	0.00149432	-0.148575	0.881889	-0.170464	0.864645	0.99437	FALSE	TRUE	FALSE	FALSE	FALSE
ENSG00000141642	ELAC1	acaf_gwas_meta_analysis_3019897_ac_over_20.txt	ENSG00000141642	44	41	3	-2.00076	0.0454184	0.174101	0.861786	0.170351	0.864734	0.99437	FALSE	TRUE	FALSE	FALSE	FALSE
ENSG00000169255	B3GALNT1	acaf_gwas_meta_analysis_EM_202.2_ac_over_20.txt	ENSG00000169255	207	201	6	2.8455	0.0044342	0.194181	0.846034	0.170237	0.864823	0.999181	FALSE	TRUE	FALSE	FALSE	FALSE
ENSG00000160049	DFFA	acaf_gwas_meta_analysis_3009744_ac_over_20.txt	ENSG00000160049	14	11	3	1.99497	0.0460458	-0.192797	0.847118	-0.170227	0.864832	0.995903	FALSE	TRUE	FALSE	FALSE	FALSE
ENSG00000272849	ENSG00000272849	acaf_gwas_meta_analysis_3024929_ac_over_20.txt	ENSG00000272849	6	5	1	-3.67943	0.000233756	0.0595013	0.952553	-0.170191	0.86486	0.993014	FALSE	TRUE	FALSE	FALSE	FALSE
ENSG00000105662	CRTC1	acaf_gwas_meta_analysis_CV_404_ac_over_20.txt	ENSG00000105662	16	14	2	-2.16972	0.0300277	-0.169724	0.865227	-0.170169	0.864877	0.989719	FALSE	TRUE	FALSE	FALSE	FALSE
ENSG00000112972	HMGCS1	acaf_gwas_meta_analysis_BMI_ac_over_20.txt	ENSG00000112972	30	23	7	2.81276	0.00491179	0.141627	0.887375	0.170159	0.864885	0.994856	FALSE	TRUE	FALSE	FALSE	FALSE
ENSG00000147650	LRP12	acaf_gwas_meta_analysis_3009744_ac_over_20.txt	ENSG00000147650	31	24	7	-2.51813	0.011798	0.153292	0.878168	0.170063	0.864961	0.995903	FALSE	TRUE	FALSE	FALSE	FALSE
ENSG00000291049	FAM86B3P	acaf_gwas_meta_analysis_BMI_ac_over_20.txt	ENSG00000291049	19	17	2	2.36848	0.0178613	0.212984	0.831339	0.170014	0.864999	0.994856	TRUE	TRUE	FALSE	FALSE	FALSE
ENSG00000286782	ENSG00000286782	acaf_gwas_meta_analysis_3024929_ac_over_20.txt	ENSG00000286782	23	14	9	2.33567	0.0195086	0.272061	0.785575	0.17001	0.865003	0.993014	FALSE	TRUE	FALSE	FALSE	FALSE
ENSG00000167536	DHRS13	acaf_gwas_meta_analysis_3012030_ac_over_20.txt	ENSG00000167536	14	3	11	-11.0881	1.43265e-28	0.0710257	0.943377	-0.169974	0.865031	0.99434	FALSE	TRUE	FALSE	FALSE	FALSE
ENSG00000010030	ETV7	acaf_gwas_meta_analysis_3024929_ac_over_20.txt	ENSG00000010030	7	6	1	-2.16585	0.0303229	0.20645	0.83644	0.169913	0.865079	0.993014	FALSE	TRUE	FALSE	FALSE	FALSE
ENSG00000166199	ALKBH3	acaf_gwas_meta_analysis_CV_401_ac_over_20.txt	ENSG00000166199	36	28	8	2.1451	0.0319451	0.168723	0.866014	0.169859	0.865121	0.992999	FALSE	TRUE	FALSE	FALSE	FALSE
ENSG00000124635	H2BC11	acaf_gwas_meta_analysis_3028288_ac_over_20.txt	ENSG00000124635	92	86	6	2.10324	0.0354449	-0.145931	0.883976	-0.169854	0.865125	0.996838	FALSE	TRUE	FALSE	FALSE	FALSE
ENSG00000142227	EMP3	acaf_gwas_meta_analysis_NS_328.11_ac_over_20.txt	ENSG00000142227	5	4	1	-2.59499	0.00945928	-0.206924	0.83607	-0.169818	0.865153	0.986015	FALSE	TRUE	FALSE	FALSE	FALSE
ENSG00000089060	SLC8B1	acaf_gwas_meta_analysis_height_ac_over_20.txt	ENSG00000089060	58	53	5	3.28782	0.00100968	-0.170248	0.864815	-0.169721	0.865229	0.977633	FALSE	TRUE	FALSE	FALSE	FALSE
ENSG00000267506	ENSG00000267506	acaf_gwas_meta_analysis_3009744_ac_over_20.txt	ENSG00000267506	4	3	1	2.26215	0.0236882	0.243188	0.80786	-0.169426	0.865461	0.995903	FALSE	TRUE	FALSE	FALSE	FALSE
ENSG00000197872	CYRIA	acaf_gwas_meta_analysis_3008342_ac_over_20.txt	ENSG00000197872	22	21	1	-2.29375	0.0218047	0.11341	0.909706	0.169389	0.865491	0.996232	FALSE	TRUE	FALSE	FALSE	FALSE
ENSG00000261845	ENSG00000261845	acaf_gwas_meta_analysis_3009744_ac_over_20.txt	ENSG00000261845	28	22	6	-2.79127	0.00525021	0.106852	0.914906	0.169368	0.865507	0.995903	FALSE	TRUE	FALSE	FALSE	FALSE
ENSG00000307972	ENSG00000307972	acaf_gwas_meta_analysis_CV_401_ac_over_20.txt	ENSG00000307972	25	19	6	2.01145	0.0442778	-0.152542	0.87876	-0.169337	0.865532	0.992999	FALSE	TRUE	FALSE	FALSE	FALSE
ENSG00000131351	HAUS8	acaf_gwas_meta_analysis_BMI_ac_over_20.txt	ENSG00000131351	9	8	1	2.34618	0.0189672	0.203733	0.838562	0.169143	0.865684	0.994856	FALSE	TRUE	FALSE	FALSE	FALSE
ENSG00000273597	ENSG00000273597	acaf_gwas_meta_analysis_3010457_ac_over_20.txt	ENSG00000273597	15	13	2	-2.10643	0.0351666	-0.174942	0.861125	-0.16911	0.86571	0.998995	TRUE	TRUE	FALSE	FALSE	FALSE
ENSG00000259357	ENSG00000259357	acaf_gwas_meta_analysis_3011948_ac_over_20.txt	ENSG00000259357	11	9	2	2.69944	0.0069457	-0.0842094	0.93289	-0.169091	0.865725	0.99546	TRUE	TRUE	FALSE	FALSE	FALSE
ENSG00000213533	STIMATE	acaf_gwas_meta_analysis_CV_401_ac_over_20.txt	ENSG00000213533	53	44	9	-2.3376	0.0194078	-0.246938	0.804956	0.169065	0.865745	0.992999	FALSE	TRUE	FALSE	FALSE	FALSE
ENSG00000211734	TRBV5-1	acaf_gwas_meta_analysis_3010457_ac_over_20.txt	ENSG00000211734	97	95	2	2.33356	0.019619	-0.158303	0.874218	-0.168987	0.865807	0.998995	FALSE	TRUE	FALSE	FALSE	FALSE
ENSG00000266472	MRPS21	acaf_gwas_meta_analysis_3028615_ac_over_20.txt	ENSG00000266472	85	83	2	2.19398	0.028237	0.185571	0.852781	0.168925	0.865856	0.995427	FALSE	TRUE	FALSE	FALSE	FALSE
ENSG00000100558	PLEK2	acaf_gwas_meta_analysis_3033575_ac_over_20.txt	ENSG00000100558	78	74	4	2.05129	0.040239	-0.160085	0.872814	-0.168922	0.865858	0.993538	FALSE	TRUE	FALSE	FALSE	FALSE
ENSG00000197728	RPS26	acaf_gwas_meta_analysis_EM_202.1_ac_over_20.txt	ENSG00000197728	16	9	7	3.62271	0.000291527	-0.424017	0.671553	-0.168751	0.865992	0.997894	FALSE	TRUE	FALSE	FALSE	FALSE
ENSG00000104518	GSDMD	acaf_gwas_meta_analysis_3012030_ac_over_20.txt	ENSG00000104518	34	33	1	2.99231	0.00276878	-0.125985	0.899744	-0.168589	0.86612	0.99434	FALSE	TRUE	FALSE	FALSE	FALSE
ENSG00000185250	PPIL6	acaf_gwas_meta_analysis_3024929_ac_over_20.txt	ENSG00000185250	24	23	1	2.51329	0.0119612	-0.174863	0.861187	-0.168543	0.866156	0.993014	FALSE	TRUE	FALSE	FALSE	FALSE
ENSG00000113716	HMGXB3	acaf_gwas_meta_analysis_3010457_ac_over_20.txt	ENSG00000113716	19	18	1	3.48076	0.000499987	0.258884	0.795725	0.168529	0.866167	0.998995	FALSE	TRUE	FALSE	FALSE	FALSE
ENSG00000164983	TMEM65	acaf_gwas_meta_analysis_CV_404_ac_over_20.txt	ENSG00000164983	11	6	5	-2.07742	0.0377626	-0.211014	0.832877	-0.168379	0.866285	0.989719	FALSE	TRUE	FALSE	FALSE	FALSE
ENSG00000117602	RCAN3	acaf_gwas_meta_analysis_3013650_ac_over_20.txt	ENSG00000117602	23	20	3	3.91714	8.96039e-05	0.207518	0.835605	0.168376	0.866287	0.997411	FALSE	TRUE	FALSE	FALSE	FALSE
ENSG00000213171	LINGO4	acaf_gwas_meta_analysis_CV_401_ac_over_20.txt	ENSG00000213171	13	12	1	2.70834	0.00676203	-0.56178	0.574266	-0.168367	0.866295	0.992999	FALSE	TRUE	FALSE	FALSE	FALSE
ENSG00000110514	MADD	acaf_gwas_meta_analysis_EM_202.2_ac_over_20.txt	ENSG00000110514	23	22	1	2.62928	0.00855666	0.175483	0.8607	0.168305	0.866343	0.999181	FALSE	TRUE	FALSE	FALSE	FALSE
ENSG00000203791	EEF1AKMT2	acaf_gwas_meta_analysis_3010457_ac_over_20.txt	ENSG00000203791	6	4	2	-4.0443	5.24799e-05	0.361958	0.717383	0.168243	0.866392	0.998995	FALSE	TRUE	FALSE	FALSE	FALSE
ENSG00000304304	ENSG00000304304	acaf_gwas_meta_analysis_3004410_ac_over_20.txt	ENSG00000304304	20	19	1	2.24902	0.0245111	0.205406	0.837255	0.168175	0.866446	0.997646	FALSE	TRUE	FALSE	FALSE	FALSE
ENSG00000303647	ENSG00000303647	acaf_gwas_meta_analysis_3012030_ac_over_20.txt	ENSG00000303647	22	21	1	-2.90061	0.0037244	-0.173124	0.862554	-0.168107	0.866499	0.99434	FALSE	TRUE	FALSE	FALSE	FALSE
ENSG00000156510	HKDC1	acaf_gwas_meta_analysis_3028615_ac_over_20.txt	ENSG00000156510	10	9	1	2.15544	0.0311276	-0.218137	0.827323	-0.168067	0.866531	0.995427	FALSE	TRUE	FALSE	FALSE	FALSE
ENSG00000114737	CISH	acaf_gwas_meta_analysis_3033575_ac_over_20.txt	ENSG00000114737	43	42	1	2.36075	0.018238	-0.210945	0.83293	-0.168043	0.866549	0.993538	FALSE	TRUE	FALSE	FALSE	FALSE
ENSG00000154127	UBASH3B	acaf_gwas_meta_analysis_RE_475_ac_over_20.txt	ENSG00000154127	25	24	1	-2.10506	0.0352865	0.152372	0.878894	0.16803	0.86656	0.999405	FALSE	TRUE	FALSE	FALSE	FALSE
ENSG00000272970	ENSG00000272970	acaf_gwas_meta_analysis_EM_202.1_ac_over_20.txt	ENSG00000272970	17	16	1	-2.06713	0.0387218	-0.155226	0.876643	-0.16788	0.866678	0.997894	FALSE	TRUE	FALSE	FALSE	FALSE
ENSG00000185453	ZSWIM9	acaf_gwas_meta_analysis_3033575_ac_over_20.txt	ENSG00000185453	40	38	2	-2.05431	0.039946	-0.142048	0.887042	-0.167852	0.8667	0.993538	FALSE	TRUE	FALSE	FALSE	FALSE
ENSG00000179913	B3GNT3	acaf_gwas_meta_analysis_3028615_ac_over_20.txt	ENSG00000179913	4	3	1	-2.03067	0.0422889	0.0834689	0.933479	-0.167841	0.866709	0.9955	FALSE	TRUE	FALSE	FALSE	FALSE
ENSG00000100034	PPM1F	acaf_gwas_meta_analysis_3024929_ac_over_20.txt	ENSG00000100034	45	44	1	1.96461	0.049459	-0.187991	0.850884	-0.167793	0.866746	0.993014	FALSE	TRUE	FALSE	FALSE	FALSE
ENSG00000196118	CFAP119	acaf_gwas_meta_analysis_3033575_ac_over_20.txt	ENSG00000196118	10	9	1	2.46151	0.0138355	0.12168	0.903152	0.167765	0.866768	0.993538	FALSE	TRUE	FALSE	FALSE	FALSE
ENSG00000168899	VAMP5	acaf_gwas_meta_analysis_3009744_ac_over_20.txt	ENSG00000168899	38	35	3	2.37972	0.017326	0.160116	0.87279	0.167759	0.866773	0.995903	FALSE	TRUE	FALSE	FALSE	FALSE
ENSG00000170425	ADORA2B	acaf_gwas_meta_analysis_CV_404_ac_over_20.txt	ENSG00000170425	34	33	1	-2.05176	0.0401933	-0.228867	0.818972	-0.167749	0.866781	0.989719	FALSE	TRUE	FALSE	FALSE	FALSE
ENSG00000282199	ENSG00000282199	acaf_gwas_meta_analysis_3012030_ac_over_20.txt	ENSG00000282199	19	18	1	-2.72191	0.00649068	0.323923	0.745996	0.167722	0.866802	0.99434	FALSE	TRUE	FALSE	FALSE	FALSE
ENSG00000231123	SPATA20P1	acaf_gwas_meta_analysis_EM_202.2_ac_over_20.txt	ENSG00000231123	37	34	3	-2.46292	0.0137812	0.127448	0.898585	0.167668	0.866845	0.999181	FALSE	TRUE	FALSE	FALSE	FALSE
ENSG00000224137	LINC01857	acaf_gwas_meta_analysis_3012030_ac_over_20.txt	ENSG00000224137	14	11	3	-2.92427	0.0034526	0.063985	0.948982	0.167531	0.866952	0.99434	FALSE	TRUE	FALSE	FALSE	FALSE
ENSG00000161904	LEMD2	acaf_gwas_meta_analysis_BMI_ac_over_20.txt	ENSG00000161904	28	18	10	-5.30246	1.14252e-07	-0.212624	0.83162	-0.16741	0.867048	0.994856	FALSE	TRUE	FALSE	FALSE	FALSE
ENSG00000179195	ZNF664	acaf_gwas_meta_analysis_3004327_ac_over_20.txt	ENSG00000179195	35	31	4	2.23869	0.025176	-0.1502	0.880607	-0.167409	0.867048	0.989441	FALSE	TRUE	FALSE	FALSE	FALSE
ENSG00000225921	NOL7	acaf_gwas_meta_analysis_3028288_ac_over_20.txt	ENSG00000225921	33	32	1	1.98513	0.0471299	0.664568	0.506327	-0.167226	0.867192	0.996838	FALSE	TRUE	FALSE	FALSE	FALSE
ENSG00000287164	ENSG00000287164	acaf_gwas_meta_analysis_height_ac_over_20.txt	ENSG00000287164	28	22	6	2.83856	0.00453181	-0.0941371	0.925	-0.167198	0.867214	0.977633	FALSE	TRUE	FALSE	FALSE	FALSE
ENSG00000211668	IGLV2-11	acaf_gwas_meta_analysis_3012030_ac_over_20.txt	ENSG00000211668	98	95	3	-1.96634	0.0492596	-0.0713986	0.94308	-0.167143	0.867258	0.99434	FALSE	TRUE	FALSE	FALSE	FALSE
ENSG00000155016	CYP2U1	acaf_gwas_meta_analysis_height_ac_over_20.txt	ENSG00000155016	88	87	1	3.28797	0.00100914	0.17009	0.86494	0.167031	0.867346	0.977633	FALSE	TRUE	FALSE	FALSE	FALSE
ENSG00000123338	NCKAP1L	acaf_gwas_meta_analysis_height_ac_over_20.txt	ENSG00000123338	17	11	6	-1.97653	0.0480944	0.197996	0.843049	0.167008	0.867364	0.977633	FALSE	TRUE	FALSE	FALSE	FALSE
ENSG00000025293	PHF20	acaf_gwas_meta_analysis_3004327_ac_over_20.txt	ENSG00000025293	29	6	23	2.42617	0.0152589	0.148989	0.881562	0.166825	0.867508	0.989441	FALSE	TRUE	FALSE	FALSE	FALSE
ENSG00000282996	MPP7-DT	acaf_gwas_meta_analysis_height_ac_over_20.txt	ENSG00000282996	22	21	1	-2.30887	0.0209509	-0.709634	0.477931	0.166789	0.867536	0.977633	FALSE	TRUE	FALSE	FALSE	FALSE
ENSG00000179195	ZNF664	acaf_gwas_meta_analysis_3011948_ac_over_20.txt	ENSG00000179195	35	31	4	-1.97905	0.0478099	-0.181989	0.855591	-0.166785	0.867539	0.99546	FALSE	TRUE	FALSE	FALSE	FALSE
ENSG00000261656	BEAN1-AS1	acaf_gwas_meta_analysis_3024929_ac_over_20.txt	ENSG00000261656	44	5	39	3.16989	0.00152498	-0.205338	0.837308	0.16671	0.867598	0.993014	FALSE	TRUE	FALSE	FALSE	FALSE
ENSG00000100154	TTC28	acaf_gwas_meta_analysis_3019897_ac_over_20.txt	ENSG00000100154	83	80	3	2.31575	0.0205722	0.103358	0.917679	0.166661	0.867636	0.994535	FALSE	TRUE	FALSE	FALSE	FALSE
ENSG00000265451	CLASP1-AS1	acaf_gwas_meta_analysis_3013650_ac_over_20.txt	ENSG00000265451	7	5	2	-2.02048	0.0433333	-0.158838	0.873796	-0.16648	0.867779	0.997411	FALSE	TRUE	FALSE	FALSE	FALSE
ENSG00000174996	KLC2	acaf_gwas_meta_analysis_3028615_ac_over_20.txt	ENSG00000174996	15	14	1	-3.16804	0.00153469	0.161916	0.871372	0.166422	0.867825	0.995516	FALSE	TRUE	FALSE	FALSE	FALSE
ENSG00000078699	CBFA2T2	acaf_gwas_meta_analysis_3024929_ac_over_20.txt	ENSG00000078699	59	29	30	-2.24426	0.0248158	-0.17252	0.863029	-0.16635	0.867881	0.993014	TRUE	TRUE	FALSE	FALSE	FALSE
ENSG00000257122	RRN3P3	acaf_gwas_meta_analysis_3012030_ac_over_20.txt	ENSG00000257122	19	16	3	1.97479	0.0482923	-0.165701	0.868392	-0.166316	0.867908	0.99434	FALSE	TRUE	FALSE	FALSE	FALSE
ENSG00000286813	ENSG00000286813	acaf_gwas_meta_analysis_3013650_ac_over_20.txt	ENSG00000286813	32	31	1	2.19864	0.0279037	0.123811	0.901465	0.166282	0.867935	0.997411	FALSE	TRUE	FALSE	FALSE	FALSE
ENSG00000109819	PPARGC1A	acaf_gwas_meta_analysis_3013650_ac_over_20.txt	ENSG00000109819	23	10	13	-2.0065	0.0448032	-0.124359	0.901031	-0.165928	0.868214	0.997411	FALSE	TRUE	FALSE	FALSE	FALSE
ENSG00000180549	FUT7	acaf_gwas_meta_analysis_3037511_ac_over_20.txt	ENSG00000180549	21	19	2	-2.94922	0.00318573	0.230039	0.818062	0.1657	0.868393	0.991297	FALSE	TRUE	FALSE	FALSE	FALSE
ENSG00000285646	ENSG00000285646	acaf_gwas_meta_analysis_RE_474_ac_over_20.txt	ENSG00000285646	20	15	5	2.59009	0.00959516	-0.207021	0.835993	-0.165634	0.868445	0.999564	FALSE	TRUE	FALSE	FALSE	FALSE
ENSG00000302819	ENSG00000302819	acaf_gwas_meta_analysis_3033575_ac_over_20.txt	ENSG00000302819	7	4	3	2.2908	0.0219748	-0.16929	0.865569	-0.165631	0.868447	0.993538	FALSE	TRUE	FALSE	FALSE	FALSE
ENSG00000204710	SPDYC	acaf_gwas_meta_analysis_3024929_ac_over_20.txt	ENSG00000204710	30	26	4	3.26856	0.00108095	0.27713	0.781681	0.165554	0.868508	0.993014	FALSE	TRUE	FALSE	FALSE	FALSE
ENSG00000100207	TCF20	acaf_gwas_meta_analysis_3012030_ac_over_20.txt	ENSG00000100207	21	19	2	-2.04395	0.0409583	0.179745	0.857353	0.165533	0.868524	0.99434	FALSE	TRUE	FALSE	FALSE	FALSE
ENSG00000231123	SPATA20P1	acaf_gwas_meta_analysis_3004410_ac_over_20.txt	ENSG00000231123	37	34	3	-3.65142	0.000260791	-0.225081	0.821916	-0.165509	0.868543	0.997646	FALSE	TRUE	FALSE	FALSE	FALSE
ENSG00000168005	SPINDOC	acaf_gwas_meta_analysis_3013650_ac_over_20.txt	ENSG00000168005	9	8	1	2.02922	0.0424362	-0.160125	0.872783	-0.165457	0.868585	0.997411	FALSE	TRUE	FALSE	FALSE	FALSE
ENSG00000269961	ERBIN-DT	acaf_gwas_meta_analysis_RE_474_ac_over_20.txt	ENSG00000269961	13	9	4	2.22562	0.02604	0.156081	0.875969	0.165451	0.868589	0.999564	FALSE	TRUE	FALSE	FALSE	FALSE
ENSG00000169439	SDC2	acaf_gwas_meta_analysis_EM_202.2_ac_over_20.txt	ENSG00000169439	19	18	1	2.40555	0.0161482	-0.220207	0.82571	-0.165405	0.868625	0.999181	FALSE	TRUE	FALSE	FALSE	FALSE
ENSG00000170638	TRABD	acaf_gwas_meta_analysis_3004327_ac_over_20.txt	ENSG00000170638	11	10	1	-2.32702	0.019964	0.189078	0.850031	0.165306	0.868703	0.989441	FALSE	TRUE	FALSE	FALSE	FALSE
ENSG00000104872	PIH1D1	acaf_gwas_meta_analysis_CV_401_ac_over_20.txt	ENSG00000104872	18	16	2	2.06642	0.0387885	-0.21599	0.828995	-0.165289	0.868716	0.992999	FALSE	TRUE	FALSE	FALSE	FALSE
ENSG00000172062	SMN1	acaf_gwas_meta_analysis_3023314_ac_over_20.txt	ENSG00000172062	8	7	1	-2.29793	0.0215657	-0.0304609	0.975699	0.165225	0.868767	0.999643	FALSE	TRUE	FALSE	FALSE	FALSE
ENSG00000137710	RDX	acaf_gwas_meta_analysis_NS_328.11_ac_over_20.txt	ENSG00000137710	28	27	1	-2.0823	0.0373152	0.188497	0.850487	0.165169	0.868811	0.986195	FALSE	TRUE	FALSE	FALSE	FALSE
ENSG00000187122	SLIT1	acaf_gwas_meta_analysis_3009744_ac_over_20.txt	ENSG00000187122	46	28	18	2.69275	0.00708655	0.07331	0.941559	0.165107	0.86886	0.995903	FALSE	TRUE	FALSE	FALSE	FALSE
ENSG00000296560	ENSG00000296560	acaf_gwas_meta_analysis_EM_202.2_ac_over_20.txt	ENSG00000296560	6	5	1	2.12231	0.0338121	-0.407367	0.683739	-0.165069	0.86889	0.999181	FALSE	TRUE	FALSE	FALSE	FALSE
ENSG00000279833	ENSG00000279833	acaf_gwas_meta_analysis_3004327_ac_over_20.txt	ENSG00000279833	16	12	4	-2.44181	0.014614	0.079069	0.936978	0.165066	0.868892	0.989441	TRUE	TRUE	FALSE	FALSE	FALSE
ENSG00000224596	ZMIZ1-AS1	acaf_gwas_meta_analysis_3028288_ac_over_20.txt	ENSG00000224596	5	4	1	2.88695	0.00389	-0.0696291	0.944489	-0.164876	0.869042	0.996838	FALSE	TRUE	FALSE	FALSE	FALSE
ENSG00000224846	NQO2-AS1	acaf_gwas_meta_analysis_EM_202.1_ac_over_20.txt	ENSG00000224846	16	15	1	-2.14645	0.0318369	-0.206347	0.83652	-0.164811	0.869093	0.997894	FALSE	TRUE	FALSE	FALSE	FALSE
ENSG00000089169	RPH3A	acaf_gwas_meta_analysis_BMI_ac_over_20.txt	ENSG00000089169	13	12	1	-2.62776	0.00859491	-0.12794	0.898197	-0.164726	0.86916	0.994856	FALSE	TRUE	FALSE	FALSE	FALSE
ENSG00000073417	PDE8A	acaf_gwas_meta_analysis_3023314_ac_over_20.txt	ENSG00000073417	147	146	1	3.89563	9.79429e-05	-0.238678	0.811355	-0.164653	0.869217	0.999643	FALSE	TRUE	FALSE	FALSE	FALSE
ENSG00000110841	PPFIBP1	acaf_gwas_meta_analysis_3013650_ac_over_20.txt	ENSG00000110841	37	27	10	2.09247	0.0363966	0.905168	0.365376	-0.164617	0.869246	0.997411	FALSE	TRUE	FALSE	FALSE	FALSE
ENSG00000166228	PCBD1	acaf_gwas_meta_analysis_3037511_ac_over_20.txt	ENSG00000166228	14	13	1	-2.11381	0.0345311	-0.179439	0.857593	-0.164578	0.869276	0.991297	FALSE	TRUE	FALSE	FALSE	FALSE
ENSG00000301933	ENSG00000301933	acaf_gwas_meta_analysis_height_ac_over_20.txt	ENSG00000301933	26	25	1	4.15258	3.28745e-05	-0.478327	0.632418	-0.164533	0.869311	0.977633	FALSE	TRUE	FALSE	FALSE	FALSE
ENSG00000184381	PLA2G6	acaf_gwas_meta_analysis_3009744_ac_over_20.txt	ENSG00000184381	32	23	9	-3.45868	0.00054282	-0.151483	0.879595	-0.164448	0.869379	0.995903	FALSE	TRUE	FALSE	FALSE	FALSE
ENSG00000095564	BTAF1	acaf_gwas_meta_analysis_3028615_ac_over_20.txt	ENSG00000095564	52	48	4	2.13215	0.0329942	0.163158	0.870394	0.164401	0.869415	0.995749	FALSE	TRUE	FALSE	FALSE	FALSE
ENSG00000136490	LIMD2	acaf_gwas_meta_analysis_RE_475_ac_over_20.txt	ENSG00000136490	84	76	8	2.72747	0.00638215	0.165446	0.868593	0.164368	0.869441	0.999405	FALSE	TRUE	FALSE	FALSE	FALSE
ENSG00000272558	ENSG00000272558	acaf_gwas_meta_analysis_3010457_ac_over_20.txt	ENSG00000272558	88	84	4	2.15108	0.0314701	0.132056	0.89494	0.164363	0.869445	0.998995	FALSE	TRUE	FALSE	FALSE	FALSE
ENSG00000278989	ENSG00000278989	acaf_gwas_meta_analysis_3024929_ac_over_20.txt	ENSG00000278989	13	11	2	2.52504	0.0115686	-0.303023	0.761872	-0.164359	0.869449	0.993014	FALSE	TRUE	FALSE	FALSE	FALSE
ENSG00000245848	CEBPA	acaf_gwas_meta_analysis_3011948_ac_over_20.txt	ENSG00000245848	21	20	1	2.22686	0.0259564	0.215236	0.829583	0.164261	0.869526	0.99546	TRUE	TRUE	FALSE	FALSE	FALSE
ENSG00000125505	MBOAT7	acaf_gwas_meta_analysis_3037511_ac_over_20.txt	ENSG00000125505	22	20	2	2.26368	0.0235939	0.154481	0.877231	-0.164242	0.869541	0.991297	FALSE	TRUE	FALSE	FALSE	FALSE
ENSG00000293411	ENSG00000293411	acaf_gwas_meta_analysis_3033575_ac_over_20.txt	ENSG00000293411	40	36	4	2.71746	0.00657855	0.206766	0.836193	0.16404	0.8697	0.993538	FALSE	TRUE	FALSE	FALSE	FALSE
ENSG00000270681	ENSG00000270681	acaf_gwas_meta_analysis_EM_202.2_ac_over_20.txt	ENSG00000270681	76	32	44	2.67936	0.00737626	-0.244181	0.807091	-0.163958	0.869764	0.999181	FALSE	TRUE	FALSE	FALSE	FALSE
ENSG00000171680	PLEKHG5	acaf_gwas_meta_analysis_3004327_ac_over_20.txt	ENSG00000171680	11	8	3	-2.56515	0.0103132	0.0592725	0.952735	-0.16391	0.869802	0.989441	FALSE	TRUE	FALSE	FALSE	FALSE
ENSG00000111364	DDX55	acaf_gwas_meta_analysis_3009744_ac_over_20.txt	ENSG00000111364	51	38	13	-2.64326	0.00821125	0.000272251	0.999783	0.163822	0.869872	0.995903	FALSE	TRUE	FALSE	FALSE	FALSE
ENSG00000198075	SULT1C4	acaf_gwas_meta_analysis_RE_475_ac_over_20.txt	ENSG00000198075	109	103	6	-2.67225	0.00753452	-0.209586	0.833991	-0.163755	0.869924	0.999405	FALSE	TRUE	FALSE	FALSE	FALSE
ENSG00000206341	HLA-H	acaf_gwas_meta_analysis_3012030_ac_over_20.txt	ENSG00000206341	50	26	24	-3.72448	0.000195719	-0.400022	0.68914	-0.163453	0.870162	0.99434	FALSE	TRUE	FALSE	FALSE	FALSE
ENSG00000144935	TRPC1	acaf_gwas_meta_analysis_3013650_ac_over_20.txt	ENSG00000144935	16	7	9	3.01013	0.00261139	0.242037	0.808752	0.163435	0.870176	0.997411	FALSE	TRUE	FALSE	FALSE	FALSE
ENSG00000140043	PTGR2	acaf_gwas_meta_analysis_height_ac_over_20.txt	ENSG00000140043	14	12	2	2.34416	0.0190702	0.365429	0.714791	0.16339	0.870212	0.977633	FALSE	TRUE	FALSE	FALSE	FALSE
ENSG00000224078	SNHG14	acaf_gwas_meta_analysis_RE_474_ac_over_20.txt	ENSG00000224078	20	12	8	2.76788	0.00564227	0.207289	0.835785	0.163385	0.870215	0.999564	FALSE	TRUE	FALSE	FALSE	FALSE
ENSG00000267160	ENSG00000267160	acaf_gwas_meta_analysis_RE_475_ac_over_20.txt	ENSG00000267160	8	7	1	-2.23881	0.0251681	0.0617572	0.950756	0.163356	0.870238	0.999405	FALSE	TRUE	FALSE	FALSE	FALSE
ENSG00000248290	TNXA	acaf_gwas_meta_analysis_3033575_ac_over_20.txt	ENSG00000248290	12	11	1	4.00383	6.23255e-05	-0.0838438	0.933181	-0.163253	0.870319	0.993538	FALSE	TRUE	FALSE	FALSE	FALSE
ENSG00000136021	SCYL2	acaf_gwas_meta_analysis_RE_474_ac_over_20.txt	ENSG00000136021	35	34	1	-2.7769	0.00548801	0.269603	0.787465	0.163138	0.87041	0.999564	FALSE	TRUE	FALSE	FALSE	FALSE
ENSG00000112290	WASF1	acaf_gwas_meta_analysis_3012030_ac_over_20.txt	ENSG00000112290	59	55	4	2.16519	0.0303728	0.0859745	0.931487	0.163059	0.870472	0.99434	FALSE	TRUE	FALSE	FALSE	FALSE
ENSG00000140365	COMMD4	acaf_gwas_meta_analysis_3008342_ac_over_20.txt	ENSG00000140365	7	4	3	-2.70317	0.00686825	-0.174943	0.861124	-0.162921	0.870581	0.996232	FALSE	TRUE	FALSE	FALSE	FALSE
ENSG00000263916	ENSG00000263916	acaf_gwas_meta_analysis_3028615_ac_over_20.txt	ENSG00000263916	140	139	1	-2.80487	0.00503367	0.164178	0.869591	0.162874	0.870617	0.995749	FALSE	TRUE	FALSE	FALSE	FALSE
ENSG00000285331	TCF12-DT	acaf_gwas_meta_analysis_CV_401_ac_over_20.txt	ENSG00000285331	7	3	4	1.96495	0.0494203	0.17582	0.860436	0.162784	0.870688	0.992999	FALSE	TRUE	FALSE	FALSE	FALSE
ENSG00000171827	ZNF570	acaf_gwas_meta_analysis_3024929_ac_over_20.txt	ENSG00000171827	36	3	33	-2.37797	0.0174084	0.150606	0.880286	0.162746	0.870719	0.993014	FALSE	TRUE	FALSE	FALSE	FALSE
ENSG00000169410	PTPN9	acaf_gwas_meta_analysis_3019897_ac_over_20.txt	ENSG00000169410	80	71	9	2.14268	0.0321391	-0.153375	0.878103	-0.162521	0.870896	0.994535	FALSE	TRUE	FALSE	FALSE	FALSE
ENSG00000172053	QARS1	acaf_gwas_meta_analysis_RE_474_ac_over_20.txt	ENSG00000172053	51	48	3	-2.36659	0.0179527	0.172704	0.862884	0.162508	0.870906	0.999564	FALSE	TRUE	FALSE	FALSE	FALSE
ENSG00000108773	KAT2A	acaf_gwas_meta_analysis_3033575_ac_over_20.txt	ENSG00000108773	4	3	1	-4.21657	2.48041e-05	-0.0405663	0.967642	-0.162441	0.870958	0.993538	FALSE	TRUE	FALSE	FALSE	FALSE
ENSG00000266642	ENSG00000266642	acaf_gwas_meta_analysis_3012030_ac_over_20.txt	ENSG00000266642	14	3	11	-11.0166	3.1781e-28	0.0779425	0.937874	-0.162343	0.871036	0.99434	FALSE	TRUE	FALSE	FALSE	FALSE
ENSG00000204520	MICA	acaf_gwas_meta_analysis_3024929_ac_over_20.txt	ENSG00000204520	16	14	2	-2.62262	0.00872576	-0.0316948	0.974715	0.162205	0.871144	0.993129	FALSE	TRUE	FALSE	FALSE	FALSE
ENSG00000151778	SERP2	acaf_gwas_meta_analysis_height_ac_over_20.txt	ENSG00000151778	5	4	1	-2.39021	0.0168387	0.185272	0.853016	0.162111	0.871218	0.977633	FALSE	TRUE	FALSE	FALSE	FALSE
ENSG00000198954	KIFBP	acaf_gwas_meta_analysis_height_ac_over_20.txt	ENSG00000198954	61	49	12	-3.82667	0.000129886	0.101019	0.919535	0.162109	0.87122	0.977633	FALSE	TRUE	FALSE	FALSE	FALSE
ENSG00000302775	ENSG00000302775	acaf_gwas_meta_analysis_BMI_ac_over_20.txt	ENSG00000302775	18	17	1	2.59956	0.00933422	0.0960353	0.923493	0.162061	0.871258	0.994856	FALSE	TRUE	FALSE	FALSE	FALSE
ENSG00000148225	WDR31	acaf_gwas_meta_analysis_3008342_ac_over_20.txt	ENSG00000148225	65	64	1	3.95622	7.61452e-05	0.147578	0.882675	0.162024	0.871287	0.996232	FALSE	TRUE	FALSE	FALSE	FALSE
ENSG00000304642	ENSG00000304642	acaf_gwas_meta_analysis_3033575_ac_over_20.txt	ENSG00000304642	4	1	3	3.24108	0.0011908	-0.16078	0.872267	0.161965	0.871333	0.993538	FALSE	TRUE	FALSE	FALSE	FALSE
ENSG00000143207	COP1	acaf_gwas_meta_analysis_3009744_ac_over_20.txt	ENSG00000143207	142	138	4	-2.00424	0.045044	0.144239	0.885312	0.161876	0.871404	0.995903	FALSE	TRUE	FALSE	FALSE	FALSE
ENSG00000167112	TRUB2	acaf_gwas_meta_analysis_3033575_ac_over_20.txt	ENSG00000167112	18	17	1	2.56311	0.010374	0.219506	0.826256	0.161836	0.871435	0.993538	FALSE	TRUE	FALSE	FALSE	FALSE
ENSG00000037637	FBXO42	acaf_gwas_meta_analysis_RE_475_ac_over_20.txt	ENSG00000037637	96	91	5	3.30782	0.000940251	0.00111197	0.999113	0.161777	0.871482	0.999405	FALSE	TRUE	FALSE	FALSE	FALSE
ENSG00000272911	ENSG00000272911	acaf_gwas_meta_analysis_BMI_ac_over_20.txt	ENSG00000272911	9	8	1	2.1993	0.0278569	0.19219	0.847594	0.161741	0.87151	0.994856	FALSE	TRUE	FALSE	FALSE	FALSE
ENSG00000274292	ENSG00000274292	acaf_gwas_meta_analysis_3004327_ac_over_20.txt	ENSG00000274292	15	14	1	-2.41784	0.0156129	-0.204009	0.838346	-0.161636	0.871592	0.989441	FALSE	TRUE	FALSE	FALSE	FALSE
ENSG00000160310	PRMT2	acaf_gwas_meta_analysis_3004327_ac_over_20.txt	ENSG00000160310	12	11	1	-3.46199	0.000536199	0.537277	0.591076	-0.161549	0.871661	0.989441	TRUE	TRUE	FALSE	FALSE	FALSE
ENSG00000130414	NDUFA10	acaf_gwas_meta_analysis_3037511_ac_over_20.txt	ENSG00000130414	25	21	4	-2.24073	0.0250435	0.219391	0.826345	0.161435	0.871751	0.991297	FALSE	TRUE	FALSE	FALSE	FALSE
ENSG00000307927	ENSG00000307927	acaf_gwas_meta_analysis_NS_328.11_ac_over_20.txt	ENSG00000307927	38	37	1	-2.90853	0.00363137	-0.151045	0.87994	-0.161423	0.87176	0.986707	FALSE	TRUE	FALSE	FALSE	FALSE
ENSG00000167566	NCKAP5L	acaf_gwas_meta_analysis_3012030_ac_over_20.txt	ENSG00000167566	29	26	3	-2.21898	0.0264879	0.130323	0.896311	0.161386	0.871789	0.99434	FALSE	TRUE	FALSE	FALSE	FALSE
ENSG00000253284	ENSG00000253284	acaf_gwas_meta_analysis_BMI_ac_over_20.txt	ENSG00000253284	18	15	3	3.12857	0.00175661	-0.472912	0.636276	0.161301	0.871857	0.994856	FALSE	TRUE	FALSE	FALSE	FALSE
ENSG00000303747	ENSG00000303747	acaf_gwas_meta_analysis_height_ac_over_20.txt	ENSG00000303747	2	1	1	-2.8407	0.00450141	-1.43421	0.151512	0.161102	0.872013	0.977633	FALSE	TRUE	FALSE	FALSE	FALSE
ENSG00000167380	ZNF226	acaf_gwas_meta_analysis_3028615_ac_over_20.txt	ENSG00000167380	155	48	107	-2.67955	0.00737216	0.172869	0.862754	0.160971	0.872116	0.996324	FALSE	TRUE	FALSE	FALSE	FALSE
ENSG00000143457	GOLPH3L	acaf_gwas_meta_analysis_3024929_ac_over_20.txt	ENSG00000143457	70	69	1	2.43891	0.0147316	-0.0588948	0.953036	-0.160943	0.872138	0.993543	FALSE	TRUE	FALSE	FALSE	FALSE
ENSG00000134352	IL6ST	acaf_gwas_meta_analysis_3023314_ac_over_20.txt	ENSG00000134352	45	44	1	-3.09102	0.00199472	0.199745	0.84168	0.160917	0.872159	0.999643	FALSE	TRUE	FALSE	FALSE	FALSE
ENSG00000137726	FXYD6	acaf_gwas_meta_analysis_3008342_ac_over_20.txt	ENSG00000137726	15	13	2	-3.07499	0.00210509	-0.11308	0.909967	-0.160802	0.87225	0.996232	FALSE	TRUE	FALSE	FALSE	FALSE
ENSG00000075035	WSCD2	acaf_gwas_meta_analysis_BMI_ac_over_20.txt	ENSG00000075035	25	22	3	-2.25282	0.0242704	-0.196281	0.84439	-0.160569	0.872433	0.994856	FALSE	TRUE	FALSE	FALSE	FALSE
ENSG00000033867	SLC4A7	acaf_gwas_meta_analysis_height_ac_over_20.txt	ENSG00000033867	74	68	6	2.09686	0.0360059	0.0494218	0.960583	0.160473	0.872509	0.977633	FALSE	TRUE	FALSE	FALSE	FALSE
ENSG00000149091	DGKZ	acaf_gwas_meta_analysis_height_ac_over_20.txt	ENSG00000149091	17	10	7	2.75888	0.00580005	0.181541	0.855943	0.160462	0.872517	0.977633	FALSE	TRUE	FALSE	FALSE	FALSE
ENSG00000128815	WDFY4	acaf_gwas_meta_analysis_height_ac_over_20.txt	ENSG00000128815	22	21	1	-2.32361	0.0201463	0.173123	0.862555	0.160415	0.872554	0.977633	FALSE	TRUE	FALSE	FALSE	FALSE
ENSG00000293460	LINC02210	acaf_gwas_meta_analysis_3012030_ac_over_20.txt	ENSG00000293460	105	104	1	-7.19339	6.32001e-13	-0.0195902	0.98437	0.160317	0.872631	0.99434	FALSE	TRUE	FALSE	FALSE	FALSE
ENSG00000296814	ENSG00000296814	acaf_gwas_meta_analysis_BMI_ac_over_20.txt	ENSG00000296814	31	30	1	2.13838	0.0324856	-0.21356	0.830891	-0.160283	0.872658	0.994856	FALSE	TRUE	FALSE	FALSE	FALSE
ENSG00000272173	ENSG00000272173	acaf_gwas_meta_analysis_3023314_ac_over_20.txt	ENSG00000272173	11	7	4	-2.18314	0.0290253	0.183226	0.854621	0.16023	0.8727	0.999643	FALSE	TRUE	FALSE	FALSE	FALSE
ENSG00000140474	ULK3	acaf_gwas_meta_analysis_height_ac_over_20.txt	ENSG00000140474	66	35	31	-2.546	0.0108966	-0.267922	0.788759	-0.160222	0.872706	0.977633	FALSE	TRUE	FALSE	FALSE	FALSE
ENSG00000069702	TGFBR3	acaf_gwas_meta_analysis_3011948_ac_over_20.txt	ENSG00000069702	43	34	9	-2.14604	0.0318698	-0.162396	0.870994	-0.160206	0.872719	0.99626	FALSE	TRUE	FALSE	FALSE	FALSE
ENSG00000237651	C2orf74	acaf_gwas_meta_analysis_CV_401_ac_over_20.txt	ENSG00000237651	10	3	7	-2.35096	0.0187248	-0.154235	0.877424	-0.160203	0.872721	0.992999	FALSE	TRUE	FALSE	FALSE	FALSE
ENSG00000110514	MADD	acaf_gwas_meta_analysis_EM_202.1_ac_over_20.txt	ENSG00000110514	23	22	1	1.98678	0.0469471	-0.154748	0.87702	-0.160173	0.872745	0.997894	FALSE	TRUE	FALSE	FALSE	FALSE
ENSG00000183153	GJD3	acaf_gwas_meta_analysis_3019897_ac_over_20.txt	ENSG00000183153	19	17	2	2.42251	0.0154138	0.765378	0.444046	-0.160043	0.872847	0.994535	FALSE	TRUE	FALSE	FALSE	FALSE
ENSG00000138190	EXOC6	acaf_gwas_meta_analysis_3013650_ac_over_20.txt	ENSG00000138190	77	71	6	2.30361	0.0212444	-0.164535	0.86931	-0.160025	0.872861	0.997411	FALSE	TRUE	FALSE	FALSE	FALSE
ENSG00000256948	IQSEC3-AS2	acaf_gwas_meta_analysis_3033575_ac_over_20.txt	ENSG00000256948	11	10	1	2.49135	0.0127258	-0.134839	0.892739	-0.159897	0.872963	0.993538	FALSE	TRUE	FALSE	FALSE	FALSE
ENSG00000088205	DDX18	acaf_gwas_meta_analysis_3037511_ac_over_20.txt	ENSG00000088205	18	17	1	-3.08028	0.00206807	-0.110559	0.911966	-0.159785	0.873051	0.991297	FALSE	TRUE	FALSE	FALSE	FALSE
ENSG00000034713	GABARAPL2	acaf_gwas_meta_analysis_3023314_ac_over_20.txt	ENSG00000034713	13	5	8	-2.38322	0.0171618	0.30095	0.763453	0.159755	0.873074	0.999643	FALSE	TRUE	FALSE	FALSE	FALSE
ENSG00000284713	SMIM38	acaf_gwas_meta_analysis_height_ac_over_20.txt	ENSG00000284713	9	8	1	3.43403	0.000594676	-0.0508346	0.959457	-0.159755	0.873074	0.977633	TRUE	TRUE	FALSE	FALSE	FALSE
ENSG00000290691	STRCP1	acaf_gwas_meta_analysis_EM_202.2_ac_over_20.txt	ENSG00000290691	20	17	3	-3.47388	0.000512991	0.0342419	0.972684	0.159602	0.873194	0.999181	FALSE	TRUE	FALSE	FALSE	FALSE
ENSG00000114270	COL7A1	acaf_gwas_meta_analysis_CV_401_ac_over_20.txt	ENSG00000114270	8	1	7	2.46788	0.0135915	0.159469	0.873299	0.159568	0.873222	0.992999	FALSE	TRUE	FALSE	FALSE	FALSE
ENSG00000100731	PCNX1	acaf_gwas_meta_analysis_3028615_ac_over_20.txt	ENSG00000100731	36	34	2	3.08561	0.00203133	0.129291	0.897127	0.159566	0.873223	0.996355	FALSE	TRUE	FALSE	FALSE	FALSE
ENSG00000266028	SRGAP2	acaf_gwas_meta_analysis_RE_475_ac_over_20.txt	ENSG00000266028	4	3	1	2.35748	0.0183992	0.284224	0.776239	0.159506	0.87327	0.999405	FALSE	TRUE	FALSE	FALSE	FALSE
ENSG00000175899	A2M	acaf_gwas_meta_analysis_3037511_ac_over_20.txt	ENSG00000175899	21	20	1	-2.05984	0.0394134	-0.270196	0.787009	-0.159494	0.87328	0.991297	FALSE	TRUE	FALSE	FALSE	FALSE
ENSG00000177535	OR2B11	acaf_gwas_meta_analysis_3012030_ac_over_20.txt	ENSG00000177535	13	9	4	-3.72919	0.000192099	-0.0345588	0.972432	0.159424	0.873335	0.99434	FALSE	TRUE	FALSE	FALSE	FALSE
ENSG00000161973	CCDC42	acaf_gwas_meta_analysis_RE_475_ac_over_20.txt	ENSG00000161973	10	5	5	1.99815	0.0457004	-0.146067	0.883868	-0.159386	0.873365	0.999405	FALSE	TRUE	FALSE	FALSE	FALSE
ENSG00000156017	CARNMT1	acaf_gwas_meta_analysis_CV_401_ac_over_20.txt	ENSG00000156017	126	125	1	-2.0195	0.0434355	-0.158076	0.874397	-0.159366	0.87338	0.992999	FALSE	TRUE	FALSE	FALSE	FALSE
ENSG00000237638	LINC02245	acaf_gwas_meta_analysis_3009744_ac_over_20.txt	ENSG00000237638	64	63	1	3.03686	0.0023906	-0.226449	0.820852	-0.159359	0.873386	0.995903	FALSE	TRUE	FALSE	FALSE	FALSE
ENSG00000173875	ZNF791	acaf_gwas_meta_analysis_3037511_ac_over_20.txt	ENSG00000173875	9	5	4	2.70011	0.00693161	-0.177865	0.858829	-0.159346	0.873396	0.991297	FALSE	TRUE	FALSE	FALSE	FALSE
ENSG00000104408	EIF3E	acaf_gwas_meta_analysis_RE_475_ac_over_20.txt	ENSG00000104408	129	126	3	-2.07994	0.0375313	-0.128036	0.89812	-0.159327	0.873412	0.999405	FALSE	TRUE	FALSE	FALSE	FALSE
ENSG00000156110	ADK	acaf_gwas_meta_analysis_3004410_ac_over_20.txt	ENSG00000156110	48	41	7	2.3711	0.0177353	-0.250173	0.802454	0.159269	0.873457	0.997646	FALSE	TRUE	FALSE	FALSE	FALSE
ENSG00000272831	ENSG00000272831	acaf_gwas_meta_analysis_3033575_ac_over_20.txt	ENSG00000272831	248	247	1	-2.1593	0.0308266	-0.0998931	0.920429	0.159239	0.873481	0.993538	FALSE	TRUE	FALSE	FALSE	FALSE
ENSG00000294387	ENSG00000294387	acaf_gwas_meta_analysis_height_ac_over_20.txt	ENSG00000294387	41	27	14	-2.29176	0.0219194	0.108663	0.913469	0.159101	0.873589	0.977633	FALSE	TRUE	FALSE	FALSE	FALSE
ENSG00000284633	ENSG00000284633	acaf_gwas_meta_analysis_3028288_ac_over_20.txt	ENSG00000284633	4	3	1	-2.64928	0.0080664	0.125593	0.900054	0.159056	0.873625	0.996838	FALSE	TRUE	FALSE	FALSE	FALSE
ENSG00000249691	DPPA4P2	acaf_gwas_meta_analysis_height_ac_over_20.txt	ENSG00000249691	5	4	1	7.57601	3.56346e-14	-0.444733	0.656513	-0.159027	0.873648	0.977633	FALSE	TRUE	FALSE	FALSE	FALSE
ENSG00000140992	PDPK1	acaf_gwas_meta_analysis_3012030_ac_over_20.txt	ENSG00000140992	14	12	2	2.54207	0.0110197	-0.189815	0.849454	-0.158987	0.873679	0.99434	FALSE	TRUE	FALSE	FALSE	FALSE
ENSG00000124380	SNRNP27	acaf_gwas_meta_analysis_3008342_ac_over_20.txt	ENSG00000124380	9	3	6	2.01241	0.0441768	0.197199	0.843672	0.158981	0.873684	0.996232	FALSE	TRUE	FALSE	FALSE	FALSE
ENSG00000296351	ENSG00000296351	acaf_gwas_meta_analysis_EM_202.2_ac_over_20.txt	ENSG00000296351	17	14	3	-1.9749	0.0482799	-1.00963	0.312672	0.158786	0.873838	0.999181	FALSE	TRUE	FALSE	FALSE	FALSE
ENSG00000129226	CD68	acaf_gwas_meta_analysis_3033575_ac_over_20.txt	ENSG00000129226	15	10	5	-2.02559	0.0428067	-0.147332	0.88287	-0.158686	0.873916	0.993538	FALSE	TRUE	FALSE	FALSE	FALSE
ENSG00000261794	GOLGA8H	acaf_gwas_meta_analysis_height_ac_over_20.txt	ENSG00000261794	20	15	5	2.80411	0.00504562	-0.20614	0.836681	-0.158583	0.873998	0.977633	FALSE	TRUE	FALSE	FALSE	FALSE
ENSG00000162927	PUS10	acaf_gwas_meta_analysis_3028615_ac_over_20.txt	ENSG00000162927	29	25	4	-2.56349	0.0103626	-0.218245	0.827238	-0.158579	0.874001	0.996355	FALSE	TRUE	FALSE	FALSE	FALSE
ENSG00000279198	ENSG00000279198	acaf_gwas_meta_analysis_3009744_ac_over_20.txt	ENSG00000279198	6	5	1	3.27928	0.00104074	-0.163052	0.870477	-0.158551	0.874022	0.995903	FALSE	TRUE	FALSE	FALSE	FALSE
ENSG00000153574	RPIA	acaf_gwas_meta_analysis_3028615_ac_over_20.txt	ENSG00000153574	19	8	11	2.82911	0.00466778	-0.174444	0.861516	-0.158471	0.874086	0.996355	FALSE	TRUE	FALSE	FALSE	FALSE
ENSG00000100336	APOL4	acaf_gwas_meta_analysis_height_ac_over_20.txt	ENSG00000100336	49	45	4	2.38962	0.0168659	-0.884611	0.376366	-0.158457	0.874097	0.977633	FALSE	TRUE	FALSE	FALSE	FALSE
ENSG00000078177	N4BP2	acaf_gwas_meta_analysis_height_ac_over_20.txt	ENSG00000078177	18	14	4	2.66018	0.00780986	-0.261993	0.793327	-0.158444	0.874107	0.977633	FALSE	TRUE	FALSE	FALSE	FALSE
ENSG00000304625	ENSG00000304625	acaf_gwas_meta_analysis_3008342_ac_over_20.txt	ENSG00000304625	22	19	3	-2.26134	0.0237382	0.147796	0.882504	0.158416	0.874129	0.996232	FALSE	TRUE	FALSE	FALSE	FALSE
ENSG00000253893	FAM85B	acaf_gwas_meta_analysis_BMI_ac_over_20.txt	ENSG00000253893	19	17	2	2.57397	0.0100538	0.208963	0.834477	0.158315	0.874209	0.994856	TRUE	TRUE	FALSE	FALSE	FALSE
ENSG00000196369	SRGAP2B	acaf_gwas_meta_analysis_3010457_ac_over_20.txt	ENSG00000196369	6	5	1	2.8405	0.00450427	-0.14573	0.884135	-0.15822	0.874284	0.998995	FALSE	TRUE	FALSE	FALSE	FALSE
ENSG00000259293	LIPC-AS1	acaf_gwas_meta_analysis_3033575_ac_over_20.txt	ENSG00000259293	22	20	2	2.13406	0.0328382	-0.346691	0.728824	-0.158194	0.874304	0.993538	FALSE	TRUE	FALSE	FALSE	FALSE
ENSG00000078177	N4BP2	acaf_gwas_meta_analysis_BMI_ac_over_20.txt	ENSG00000078177	18	14	4	-1.98856	0.0467493	0.235508	0.813814	0.158133	0.874352	0.994856	FALSE	TRUE	FALSE	FALSE	FALSE
ENSG00000127081	ZNF484	acaf_gwas_meta_analysis_BMI_ac_over_20.txt	ENSG00000127081	46	45	1	2.3761	0.0174968	-0.138087	0.890172	-0.158083	0.874391	0.994856	FALSE	TRUE	FALSE	FALSE	FALSE
ENSG00000165716	DIPK1B	acaf_gwas_meta_analysis_3028288_ac_over_20.txt	ENSG00000165716	19	18	1	2.37571	0.0175152	-0.155092	0.876749	-0.158057	0.874412	0.996838	FALSE	TRUE	FALSE	FALSE	FALSE
ENSG00000106268	NUDT1	acaf_gwas_meta_analysis_3012030_ac_over_20.txt	ENSG00000106268	18	17	1	-2.4824	0.0130501	-0.171237	0.864037	-0.157989	0.874466	0.994341	FALSE	TRUE	FALSE	FALSE	FALSE
ENSG00000305501	ENSG00000305501	acaf_gwas_meta_analysis_3004410_ac_over_20.txt	ENSG00000305501	5	4	1	-2.02283	0.043091	0.136138	0.891712	0.157881	0.87455	0.997646	FALSE	TRUE	FALSE	FALSE	FALSE
ENSG00000228157	ENSG00000228157	acaf_gwas_meta_analysis_3012030_ac_over_20.txt	ENSG00000228157	17	16	1	-2.5802	0.00987432	-0.114899	0.908525	-0.15782	0.874599	0.994341	FALSE	TRUE	FALSE	FALSE	FALSE
ENSG00000090382	LYZ	acaf_gwas_meta_analysis_3010457_ac_over_20.txt	ENSG00000090382	12	11	1	2.33885	0.0193432	0.803211	0.421853	0.157618	0.874758	0.998995	TRUE	TRUE	FALSE	FALSE	FALSE
ENSG00000108557	RAI1	acaf_gwas_meta_analysis_3004410_ac_over_20.txt	ENSG00000108557	16	15	1	2.24927	0.0244956	-0.163824	0.869869	-0.157533	0.874825	0.997646	FALSE	TRUE	FALSE	FALSE	FALSE
ENSG00000070610	GBA2	acaf_gwas_meta_analysis_3024929_ac_over_20.txt	ENSG00000070610	23	21	2	-3.87191	0.000107985	0.180522	0.856743	0.157449	0.874891	0.994358	FALSE	TRUE	FALSE	FALSE	FALSE
ENSG00000198056	PRIM1	acaf_gwas_meta_analysis_CV_401_ac_over_20.txt	ENSG00000198056	42	30	12	3.78438	0.000154094	-0.0210212	0.983229	-0.157296	0.875011	0.992999	FALSE	TRUE	FALSE	FALSE	FALSE
ENSG00000100346	CACNA1I	acaf_gwas_meta_analysis_3004327_ac_over_20.txt	ENSG00000100346	15	5	10	-4.69794	2.62793e-06	0.11088	0.911712	0.157117	0.875153	0.989441	FALSE	TRUE	FALSE	FALSE	FALSE
ENSG00000297177	ENSG00000297177	acaf_gwas_meta_analysis_3013650_ac_over_20.txt	ENSG00000297177	14	13	1	-3.84538	0.000120368	-0.205363	0.837289	-0.157027	0.875224	0.997411	FALSE	TRUE	FALSE	FALSE	FALSE
ENSG00000243554	CCZ1P1	acaf_gwas_meta_analysis_3011948_ac_over_20.txt	ENSG00000243554	30	26	4	2.19939	0.0278505	0.128904	0.897433	0.157008	0.875239	0.99626	FALSE	TRUE	FALSE	FALSE	FALSE
ENSG00000198821	CD247	acaf_gwas_meta_analysis_3010457_ac_over_20.txt	ENSG00000198821	28	27	1	-2.30671	0.0210707	0.223978	0.822775	0.156991	0.875252	0.998995	TRUE	TRUE	FALSE	FALSE	FALSE
ENSG00000185127	C6orf120	acaf_gwas_meta_analysis_3011948_ac_over_20.txt	ENSG00000185127	34	22	12	2.14081	0.0322896	0.499624	0.61734	0.156931	0.8753	0.99626	FALSE	TRUE	FALSE	FALSE	FALSE
ENSG00000162419	GMEB1	acaf_gwas_meta_analysis_height_ac_over_20.txt	ENSG00000162419	26	21	5	-2.83141	0.00463435	-1.15231	0.249194	-0.156917	0.875311	0.977817	FALSE	TRUE	FALSE	FALSE	FALSE
ENSG00000290790	ENSG00000290790	acaf_gwas_meta_analysis_3011948_ac_over_20.txt	ENSG00000290790	9	8	1	2.67672	0.00743474	-0.201005	0.840695	-0.156814	0.875391	0.99626	FALSE	TRUE	FALSE	FALSE	FALSE
ENSG00000164932	CTHRC1	acaf_gwas_meta_analysis_NS_328.11_ac_over_20.txt	ENSG00000164932	37	34	3	2.519	0.0117689	-0.152241	0.878997	-0.156764	0.87543	0.986707	FALSE	TRUE	FALSE	FALSE	FALSE
ENSG00000178093	TSSK6	acaf_gwas_meta_analysis_3024929_ac_over_20.txt	ENSG00000178093	26	24	2	3.49262	0.0004783	-0.185199	0.853073	-0.156662	0.875511	0.994358	FALSE	TRUE	FALSE	FALSE	FALSE
ENSG00000310436	ENSG00000310436	acaf_gwas_meta_analysis_EM_202.2_ac_over_20.txt	ENSG00000310436	4	3	1	2.06589	0.0388391	-0.32317	0.746567	-0.156645	0.875524	0.999181	FALSE	TRUE	FALSE	FALSE	FALSE
ENSG00000204308	RNF5	acaf_gwas_meta_analysis_3009744_ac_over_20.txt	ENSG00000204308	23	17	6	-5.31028	1.09459e-07	0.274177	0.783948	0.15663	0.875536	0.995903	FALSE	TRUE	FALSE	FALSE	FALSE
ENSG00000104205	SGK3	acaf_gwas_meta_analysis_EM_202.2_ac_over_20.txt	ENSG00000104205	132	39	93	-2.48854	0.0128268	0.248128	0.804035	0.156591	0.875567	0.999181	FALSE	TRUE	FALSE	FALSE	FALSE
ENSG00000022277	RTF2	acaf_gwas_meta_analysis_3010457_ac_over_20.txt	ENSG00000022277	13	12	1	-2.94418	0.00323809	-0.166898	0.867451	-0.156556	0.875594	0.998995	FALSE	TRUE	FALSE	FALSE	FALSE
ENSG00000130175	PRKCSH	acaf_gwas_meta_analysis_EM_202.2_ac_over_20.txt	ENSG00000130175	13	10	3	-2.302	0.021335	0.278697	0.780478	0.156488	0.875648	0.999181	FALSE	TRUE	FALSE	FALSE	FALSE
ENSG00000288853	ENSG00000288853	acaf_gwas_meta_analysis_3011948_ac_over_20.txt	ENSG00000288853	7	5	2	-3.25036	0.0011526	0.0553741	0.95584	0.156434	0.875691	0.99626	FALSE	TRUE	FALSE	FALSE	FALSE
ENSG00000135823	STX6	acaf_gwas_meta_analysis_CV_404_ac_over_20.txt	ENSG00000135823	9	8	1	-2.86972	0.00410838	-0.110783	0.911789	-0.156358	0.875751	0.989719	FALSE	TRUE	FALSE	FALSE	FALSE
ENSG00000104450	SPAG1	acaf_gwas_meta_analysis_EM_202.2_ac_over_20.txt	ENSG00000104450	37	32	5	-2.0779	0.0377183	0.0999653	0.920372	0.156333	0.875771	0.999181	FALSE	TRUE	FALSE	FALSE	FALSE
ENSG00000171456	ASXL1	acaf_gwas_meta_analysis_3004327_ac_over_20.txt	ENSG00000171456	34	29	5	-2.25719	0.0239962	0.175319	0.860829	0.156251	0.875835	0.989441	FALSE	TRUE	FALSE	FALSE	FALSE
ENSG00000072864	NDE1	acaf_gwas_meta_analysis_3009744_ac_over_20.txt	ENSG00000072864	17	11	6	-2.69627	0.00701215	-0.0920609	0.92665	-0.156051	0.875993	0.995903	FALSE	TRUE	FALSE	FALSE	FALSE
ENSG00000164163	ABCE1	acaf_gwas_meta_analysis_3011948_ac_over_20.txt	ENSG00000164163	6	5	1	-2.17544	0.0295973	0.114628	0.90874	0.156035	0.876006	0.99626	FALSE	TRUE	FALSE	FALSE	FALSE
ENSG00000160746	ANO10	acaf_gwas_meta_analysis_RE_474_ac_over_20.txt	ENSG00000160746	38	34	4	2.15025	0.0315355	-0.188479	0.850501	-0.15598	0.876049	0.999564	FALSE	TRUE	FALSE	FALSE	FALSE
ENSG00000156639	ZFAND3	acaf_gwas_meta_analysis_RE_475_ac_over_20.txt	ENSG00000156639	240	214	26	2.4496	0.0143015	0.0415705	0.966841	-0.155925	0.876092	0.999405	FALSE	TRUE	FALSE	FALSE	FALSE
ENSG00000142599	RERE	acaf_gwas_meta_analysis_3037511_ac_over_20.txt	ENSG00000142599	52	51	1	-3.84757	0.000119294	0.34595	0.72938	0.155831	0.876166	0.991297	FALSE	TRUE	FALSE	FALSE	FALSE
ENSG00000164329	TENT2	acaf_gwas_meta_analysis_3033575_ac_over_20.txt	ENSG00000164329	37	36	1	-2.11159	0.0347214	0.202091	0.839846	0.155753	0.876228	0.993642	FALSE	TRUE	FALSE	FALSE	FALSE
ENSG00000233621	LITATS1	acaf_gwas_meta_analysis_3010457_ac_over_20.txt	ENSG00000233621	9	7	2	-2.01307	0.0441071	0.0927504	0.926102	0.155741	0.876237	0.998995	FALSE	TRUE	FALSE	FALSE	FALSE
ENSG00000267264	VN1R95P	acaf_gwas_meta_analysis_3013650_ac_over_20.txt	ENSG00000267264	8	7	1	-2.00268	0.0452111	0.069174	0.944851	0.155686	0.87628	0.997411	FALSE	TRUE	FALSE	FALSE	FALSE
ENSG00000198131	ZNF544	acaf_gwas_meta_analysis_RE_475_ac_over_20.txt	ENSG00000198131	52	51	1	-2.04533	0.0408219	0.109686	0.912658	0.155666	0.876296	0.999405	FALSE	TRUE	FALSE	FALSE	FALSE
ENSG00000042445	RETSAT	acaf_gwas_meta_analysis_NS_328.11_ac_over_20.txt	ENSG00000042445	10	9	1	-2.05205	0.0401651	0.152262	0.878981	0.155559	0.87638	0.986707	FALSE	TRUE	FALSE	FALSE	FALSE
ENSG00000094916	CBX5	acaf_gwas_meta_analysis_3024929_ac_over_20.txt	ENSG00000094916	12	11	1	-3.41801	0.000630814	0.101896	0.918839	0.155481	0.876442	0.994622	TRUE	TRUE	FALSE	FALSE	FALSE
ENSG00000224383	PRR29	acaf_gwas_meta_analysis_3010457_ac_over_20.txt	ENSG00000224383	15	8	7	-2.48764	0.0128593	0.714425	0.474964	-0.15547	0.876451	0.998995	FALSE	TRUE	FALSE	FALSE	FALSE
ENSG00000235008	ENSG00000235008	acaf_gwas_meta_analysis_3012030_ac_over_20.txt	ENSG00000235008	73	71	2	-2.17329	0.0297587	-0.118603	0.90559	-0.155396	0.876509	0.994489	FALSE	TRUE	FALSE	FALSE	FALSE
ENSG00000154945	ANKRD40	acaf_gwas_meta_analysis_EM_202.2_ac_over_20.txt	ENSG00000154945	13	12	1	-2.10935	0.0349146	0.186802	0.851816	0.155367	0.876532	0.999181	FALSE	TRUE	FALSE	FALSE	FALSE
ENSG00000091592	NLRP1	acaf_gwas_meta_analysis_3012030_ac_over_20.txt	ENSG00000091592	36	13	23	1.99015	0.0465749	-0.0874054	0.930349	-0.155332	0.876559	0.994489	FALSE	TRUE	FALSE	FALSE	FALSE
ENSG00000152749	GPR180	acaf_gwas_meta_analysis_3024929_ac_over_20.txt	ENSG00000152749	13	9	4	-2.09081	0.0365453	-0.0795592	0.936588	-0.155309	0.876578	0.994622	FALSE	TRUE	FALSE	FALSE	FALSE
ENSG00000289459	ENSG00000289459	acaf_gwas_meta_analysis_CV_401_ac_over_20.txt	ENSG00000289459	11	10	1	3.45144	0.000557596	-0.186517	0.852039	-0.155286	0.876596	0.992999	FALSE	TRUE	FALSE	FALSE	FALSE
ENSG00000148396	SEC16A	acaf_gwas_meta_analysis_3009744_ac_over_20.txt	ENSG00000148396	24	23	1	2.16878	0.0300998	-0.0167995	0.986597	-0.155078	0.87676	0.995903	FALSE	TRUE	FALSE	FALSE	FALSE
ENSG00000143869	GDF7	acaf_gwas_meta_analysis_RE_474_ac_over_20.txt	ENSG00000143869	24	23	1	-2.66907	0.00760624	0.103648	0.917449	0.155026	0.876801	0.999564	FALSE	TRUE	FALSE	FALSE	FALSE
ENSG00000127952	STYXL1	acaf_gwas_meta_analysis_3024929_ac_over_20.txt	ENSG00000127952	24	21	3	2.49203	0.0127017	-0.33543	0.7373	-0.154945	0.876864	0.994622	FALSE	TRUE	FALSE	FALSE	FALSE
ENSG00000167842	MIS12	acaf_gwas_meta_analysis_height_ac_over_20.txt	ENSG00000167842	14	10	4	-3.06108	0.00220539	-0.239149	0.81099	-0.154879	0.876916	0.977817	FALSE	TRUE	FALSE	FALSE	FALSE
ENSG00000025293	PHF20	acaf_gwas_meta_analysis_3023314_ac_over_20.txt	ENSG00000025293	29	6	23	2.39017	0.0168406	-0.17243	0.863099	-0.154868	0.876926	0.999643	FALSE	TRUE	FALSE	FALSE	FALSE
ENSG00000145632	PLK2	acaf_gwas_meta_analysis_RE_474_ac_over_20.txt	ENSG00000145632	36	34	2	2.31369	0.0206846	0.189062	0.850044	0.15482	0.876963	0.999564	FALSE	TRUE	FALSE	FALSE	FALSE
ENSG00000289398	ENSG00000289398	acaf_gwas_meta_analysis_3013650_ac_over_20.txt	ENSG00000289398	18	17	1	2.39492	0.0166242	0.142546	0.886648	0.154686	0.877069	0.997411	FALSE	TRUE	FALSE	FALSE	FALSE
ENSG00000287644	ENSG00000287644	acaf_gwas_meta_analysis_3010457_ac_over_20.txt	ENSG00000287644	24	22	2	-2.31178	0.0207895	-0.170595	0.864542	-0.154649	0.877098	0.998995	FALSE	TRUE	FALSE	FALSE	FALSE
ENSG00000138468	SENP7	acaf_gwas_meta_analysis_3028615_ac_over_20.txt	ENSG00000138468	29	26	3	-2.49045	0.0127582	0.256779	0.797349	0.154642	0.877104	0.996702	TRUE	TRUE	FALSE	FALSE	FALSE
ENSG00000175215	CTDSP2	acaf_gwas_meta_analysis_height_ac_over_20.txt	ENSG00000175215	20	19	1	3.31111	0.000929282	-0.878593	0.379622	-0.154562	0.877167	0.977817	FALSE	TRUE	FALSE	FALSE	FALSE
ENSG00000300899	ENSG00000300899	acaf_gwas_meta_analysis_EM_202.1_ac_over_20.txt	ENSG00000300899	13	12	1	-2.78663	0.00532597	-0.0863044	0.931224	-0.154541	0.877183	0.997894	FALSE	TRUE	FALSE	FALSE	FALSE
ENSG00000145592	RPL37	acaf_gwas_meta_analysis_3013650_ac_over_20.txt	ENSG00000145592	6	5	1	-2.6562	0.00790275	0.181703	0.855815	0.154434	0.877268	0.997411	FALSE	TRUE	FALSE	FALSE	FALSE
ENSG00000136932	TRMO	acaf_gwas_meta_analysis_3012030_ac_over_20.txt	ENSG00000136932	43	42	1	-2.62122	0.00876145	-0.217162	0.828082	-0.154369	0.877318	0.994489	FALSE	TRUE	FALSE	FALSE	FALSE
ENSG00000166037	CEP57	acaf_gwas_meta_analysis_3033575_ac_over_20.txt	ENSG00000166037	30	29	1	-3.79115	0.000149949	-0.0747471	0.940416	-0.154202	0.877451	0.993642	FALSE	TRUE	FALSE	FALSE	FALSE
ENSG00000300027	ENSG00000300027	acaf_gwas_meta_analysis_3019897_ac_over_20.txt	ENSG00000300027	54	53	1	2.27698	0.0227872	-0.226768	0.820604	-0.154192	0.877458	0.994535	FALSE	TRUE	FALSE	FALSE	FALSE
ENSG00000233232	NPIPB7	acaf_gwas_meta_analysis_BMI_ac_over_20.txt	ENSG00000233232	14	10	4	-5.33509	9.54959e-08	-0.2414	0.809245	-0.153866	0.877715	0.994856	FALSE	TRUE	FALSE	FALSE	FALSE
ENSG00000215845	TSTD1	acaf_gwas_meta_analysis_3033575_ac_over_20.txt	ENSG00000215845	17	16	1	3.17476	0.00149958	0.104894	0.91646	0.153813	0.877758	0.993642	FALSE	TRUE	FALSE	FALSE	FALSE
ENSG00000243284	VSIG8	acaf_gwas_meta_analysis_EM_202.2_ac_over_20.txt	ENSG00000243284	6	2	4	-2.06368	0.0390478	0.067961	0.945817	0.153809	0.877761	0.999181	FALSE	TRUE	FALSE	FALSE	FALSE
ENSG00000231752	EMBP1	acaf_gwas_meta_analysis_3008342_ac_over_20.txt	ENSG00000231752	50	47	3	2.1425	0.0321533	-0.177539	0.859085	-0.153654	0.877882	0.996232	FALSE	TRUE	FALSE	FALSE	FALSE
ENSG00000152104	PTPN14	acaf_gwas_meta_analysis_BMI_ac_over_20.txt	ENSG00000152104	21	19	2	-2.05849	0.0395435	0.17445	0.861512	0.153539	0.877973	0.994856	FALSE	TRUE	FALSE	FALSE	FALSE
ENSG00000215012	RTL10	acaf_gwas_meta_analysis_3028615_ac_over_20.txt	ENSG00000215012	9	8	1	2.18617	0.0288034	-0.177621	0.85902	-0.1535	0.878004	0.996702	FALSE	TRUE	FALSE	FALSE	FALSE
ENSG00000293482	ENSG00000293482	acaf_gwas_meta_analysis_EM_202.2_ac_over_20.txt	ENSG00000293482	6	3	3	2.45026	0.0142753	-0.111681	0.911077	-0.15349	0.878012	0.999181	FALSE	TRUE	FALSE	FALSE	FALSE
ENSG00000308175	ENSG00000308175	acaf_gwas_meta_analysis_3012030_ac_over_20.txt	ENSG00000308175	10	8	2	-2.23086	0.0256902	-0.136057	0.891776	-0.15347	0.878027	0.994489	FALSE	TRUE	FALSE	FALSE	FALSE
ENSG00000289947	ENSG00000289947	acaf_gwas_meta_analysis_3019897_ac_over_20.txt	ENSG00000289947	9	8	1	-2.08881	0.0367246	-0.12399	0.901323	-0.153442	0.878049	0.994535	FALSE	TRUE	FALSE	FALSE	FALSE
ENSG00000145990	GFOD1	acaf_gwas_meta_analysis_height_ac_over_20.txt	ENSG00000145990	41	40	1	2.61167	0.00901001	-0.167924	0.866643	-0.153214	0.87823	0.977817	FALSE	TRUE	FALSE	FALSE	FALSE
ENSG00000291087	CRYBB2P1	acaf_gwas_meta_analysis_NS_328.11_ac_over_20.txt	ENSG00000291087	5	2	3	2.1576	0.0309591	-0.103761	0.917359	-0.153212	0.878231	0.986707	FALSE	TRUE	FALSE	FALSE	FALSE
ENSG00000151116	UEVLD	acaf_gwas_meta_analysis_height_ac_over_20.txt	ENSG00000151116	17	15	2	-3.06496	0.00217696	-0.145553	0.884275	-0.153185	0.878252	0.977817	FALSE	TRUE	FALSE	FALSE	FALSE
ENSG00000265713	ENSG00000265713	acaf_gwas_meta_analysis_height_ac_over_20.txt	ENSG00000265713	57	56	1	4.5961	4.30475e-06	-0.125572	0.900071	0.153088	0.878329	0.977817	FALSE	TRUE	FALSE	FALSE	FALSE
ENSG00000105771	SMG9	acaf_gwas_meta_analysis_3010457_ac_over_20.txt	ENSG00000105771	14	12	2	2.70732	0.00678293	0.416909	0.676745	0.152692	0.878641	0.998995	FALSE	TRUE	FALSE	FALSE	FALSE
ENSG00000161013	MGAT4B	acaf_gwas_meta_analysis_height_ac_over_20.txt	ENSG00000161013	10	7	3	2.06457	0.0389641	-0.306683	0.759085	0.152472	0.878814	0.977817	FALSE	TRUE	FALSE	FALSE	FALSE
ENSG00000198373	WWP2	acaf_gwas_meta_analysis_height_ac_over_20.txt	ENSG00000198373	16	15	1	4.04994	5.12309e-05	0.1468	0.88329	0.152372	0.878894	0.977817	FALSE	TRUE	FALSE	FALSE	FALSE
ENSG00000117362	APH1A	acaf_gwas_meta_analysis_3010457_ac_over_20.txt	ENSG00000117362	62	61	1	2.42629	0.015254	-0.18776	0.851065	-0.152368	0.878897	0.998995	FALSE	TRUE	FALSE	FALSE	FALSE
ENSG00000110917	MLEC	acaf_gwas_meta_analysis_BMI_ac_over_20.txt	ENSG00000110917	22	18	4	2.34505	0.0190243	0.843283	0.39907	0.152357	0.878905	0.994856	FALSE	TRUE	FALSE	FALSE	FALSE
ENSG00000180096	SEPTIN1	acaf_gwas_meta_analysis_3023314_ac_over_20.txt	ENSG00000180096	13	11	2	-2.19464	0.0281897	-0.0969791	0.922743	-0.15235	0.878911	0.999643	FALSE	TRUE	FALSE	FALSE	FALSE
ENSG00000300262	ENSG00000300262	acaf_gwas_meta_analysis_3023314_ac_over_20.txt	ENSG00000300262	23	21	2	-3.45466	0.000550983	0.148088	0.882273	-0.15231	0.878942	0.999643	FALSE	TRUE	FALSE	FALSE	FALSE
ENSG00000184677	ZBTB40	acaf_gwas_meta_analysis_BMI_ac_over_20.txt	ENSG00000184677	30	28	2	2.48108	0.0130986	0.110031	0.912385	0.152184	0.879042	0.994856	FALSE	TRUE	FALSE	FALSE	FALSE
ENSG00000291013	ENSG00000291013	acaf_gwas_meta_analysis_EM_202.2_ac_over_20.txt	ENSG00000291013	18	17	1	2.20792	0.0272496	0.303188	0.761747	0.151865	0.879293	0.999181	FALSE	TRUE	FALSE	FALSE	FALSE
ENSG00000138080	EMILIN1	acaf_gwas_meta_analysis_3008342_ac_over_20.txt	ENSG00000138080	25	21	4	-2.24859	0.0245384	-0.348726	0.727295	-0.151816	0.879332	0.996232	FALSE	TRUE	FALSE	FALSE	FALSE
ENSG00000177465	ACOT4	acaf_gwas_meta_analysis_3009744_ac_over_20.txt	ENSG00000177465	98	94	4	-2.24852	0.0245433	-0.179963	0.857182	-0.151758	0.879378	0.995903	FALSE	TRUE	FALSE	FALSE	FALSE
ENSG00000119397	CNTRL	acaf_gwas_meta_analysis_3012030_ac_over_20.txt	ENSG00000119397	10	9	1	2.26627	0.023435	0.106969	0.914813	0.151747	0.879387	0.994489	FALSE	TRUE	FALSE	FALSE	FALSE
ENSG00000139970	RTN1	acaf_gwas_meta_analysis_3028615_ac_over_20.txt	ENSG00000139970	20	18	2	2.07488	0.0379972	-0.164781	0.869116	-0.151593	0.879508	0.996702	FALSE	TRUE	FALSE	FALSE	FALSE
ENSG00000304427	ENSG00000304427	acaf_gwas_meta_analysis_3009744_ac_over_20.txt	ENSG00000304427	18	7	11	-2.39172	0.0167695	-0.155788	0.8762	0.151587	0.879513	0.995903	FALSE	TRUE	FALSE	FALSE	FALSE
ENSG00000268266	PKMYT1AR	acaf_gwas_meta_analysis_RE_475_ac_over_20.txt	ENSG00000268266	28	27	1	-2.6205	0.00878009	-0.156077	0.875972	-0.151543	0.879547	0.999405	FALSE	TRUE	FALSE	FALSE	FALSE
ENSG00000279833	ENSG00000279833	acaf_gwas_meta_analysis_EM_202.2_ac_over_20.txt	ENSG00000279833	16	12	4	-2.12655	0.0334577	-0.226211	0.821037	-0.1515	0.879581	0.999181	FALSE	TRUE	FALSE	FALSE	FALSE
ENSG00000074319	TSG101	acaf_gwas_meta_analysis_CV_404_ac_over_20.txt	ENSG00000074319	2	1	1	-2.81678	0.00485071	-0.100839	0.919678	-0.151483	0.879595	0.989915	FALSE	TRUE	FALSE	FALSE	FALSE
ENSG00000040633	PHF23	acaf_gwas_meta_analysis_3008342_ac_over_20.txt	ENSG00000040633	24	22	2	-2.13098	0.0330909	0.403291	0.686734	0.15146	0.879613	0.996232	FALSE	TRUE	FALSE	FALSE	FALSE
ENSG00000247572	CKMT2-AS1	acaf_gwas_meta_analysis_3019897_ac_over_20.txt	ENSG00000247572	23	18	5	2.16312	0.0305323	-0.172029	0.863415	-0.151437	0.879631	0.994535	FALSE	TRUE	FALSE	FALSE	FALSE
ENSG00000165716	DIPK1B	acaf_gwas_meta_analysis_NS_328.11_ac_over_20.txt	ENSG00000165716	19	18	1	-2.34742	0.0189041	-0.15421	0.877444	-0.15128	0.879755	0.986707	FALSE	TRUE	FALSE	FALSE	FALSE
ENSG00000226674	TEX41	acaf_gwas_meta_analysis_height_ac_over_20.txt	ENSG00000226674	8	7	1	2.07016	0.0384378	0.145094	0.884636	0.151242	0.879785	0.977817	FALSE	TRUE	FALSE	FALSE	FALSE
ENSG00000149925	ALDOA	acaf_gwas_meta_analysis_3004327_ac_over_20.txt	ENSG00000149925	11	9	2	-2.38154	0.0172404	0.163625	0.870027	0.15122	0.879802	0.989529	FALSE	TRUE	FALSE	FALSE	FALSE
ENSG00000236498	ENSG00000236498	acaf_gwas_meta_analysis_height_ac_over_20.txt	ENSG00000236498	3	2	1	2.69704	0.00699578	-0.129622	0.896866	-0.150974	0.879996	0.977817	FALSE	TRUE	FALSE	FALSE	FALSE
ENSG00000100154	TTC28	acaf_gwas_meta_analysis_3012030_ac_over_20.txt	ENSG00000100154	83	80	3	-2.3873	0.0169724	-0.0856308	0.93176	-0.150883	0.880068	0.994489	FALSE	TRUE	FALSE	FALSE	FALSE
ENSG00000159063	ALG8	acaf_gwas_meta_analysis_RE_474_ac_over_20.txt	ENSG00000159063	13	11	2	-2.27166	0.0231072	-0.0910221	0.927475	-0.150847	0.880096	0.999564	FALSE	TRUE	FALSE	FALSE	FALSE
ENSG00000010165	METTL13	acaf_gwas_meta_analysis_RE_474_ac_over_20.txt	ENSG00000010165	36	25	11	2.95299	0.00314711	0.212871	0.831428	0.15073	0.880189	0.999564	FALSE	TRUE	FALSE	FALSE	FALSE
ENSG00000196230	TUBB	acaf_gwas_meta_analysis_3004327_ac_over_20.txt	ENSG00000196230	64	63	1	-2.48916	0.0128045	0.16621	0.867992	0.150674	0.880233	0.989733	FALSE	TRUE	FALSE	FALSE	FALSE
ENSG00000232063	ENSG00000232063	acaf_gwas_meta_analysis_BMI_ac_over_20.txt	ENSG00000232063	16	7	9	-2.22756	0.0259095	0.0491755	0.960779	-0.15061	0.880283	0.994856	FALSE	TRUE	FALSE	FALSE	FALSE
ENSG00000111057	KRT18	acaf_gwas_meta_analysis_3037511_ac_over_20.txt	ENSG00000111057	18	17	1	-2.12139	0.0338892	0.114801	0.908603	0.1506	0.880291	0.991297	FALSE	TRUE	FALSE	FALSE	FALSE
ENSG00000131471	AOC3	acaf_gwas_meta_analysis_3013650_ac_over_20.txt	ENSG00000131471	16	13	3	-2.18266	0.0290609	0.044794	0.964272	0.150417	0.880436	0.997411	FALSE	TRUE	FALSE	FALSE	FALSE
ENSG00000070814	TCOF1	acaf_gwas_meta_analysis_3019897_ac_over_20.txt	ENSG00000070814	6	5	1	-2.33344	0.0196249	-0.13225	0.894787	0.150407	0.880443	0.994535	FALSE	TRUE	FALSE	FALSE	FALSE
ENSG00000147862	NFIB	acaf_gwas_meta_analysis_CV_401_ac_over_20.txt	ENSG00000147862	4	3	1	-2.19732	0.0279974	0.21655	0.828559	0.150283	0.880541	0.992999	FALSE	TRUE	FALSE	FALSE	FALSE
ENSG00000186187	ZNRF1	acaf_gwas_meta_analysis_BMI_ac_over_20.txt	ENSG00000186187	224	222	2	3.28392	0.00102373	-1.13657	0.255718	-0.15023	0.880583	0.994856	FALSE	TRUE	FALSE	FALSE	FALSE
ENSG00000138796	HADH	acaf_gwas_meta_analysis_3004410_ac_over_20.txt	ENSG00000138796	103	92	11	-2.3199	0.0203461	-0.0686115	0.945299	0.150188	0.880616	0.997646	FALSE	TRUE	FALSE	FALSE	FALSE
ENSG00000125970	RALY	acaf_gwas_meta_analysis_BMI_ac_over_20.txt	ENSG00000125970	41	37	4	4.60763	4.07279e-06	0.212274	0.831893	0.15018	0.880623	0.994856	FALSE	TRUE	FALSE	FALSE	FALSE
ENSG00000171865	RNASEH1	acaf_gwas_meta_analysis_RE_474_ac_over_20.txt	ENSG00000171865	26	23	3	2.29107	0.0219594	0.142902	0.886367	0.150118	0.880671	0.999564	FALSE	TRUE	FALSE	FALSE	FALSE
ENSG00000023171	GRAMD1B	acaf_gwas_meta_analysis_3004327_ac_over_20.txt	ENSG00000023171	24	23	1	2.23108	0.0256761	-0.0704663	0.943823	-0.149999	0.880765	0.989793	TRUE	TRUE	FALSE	FALSE	FALSE
ENSG00000128203	ASPHD2	acaf_gwas_meta_analysis_BMI_ac_over_20.txt	ENSG00000128203	8	7	1	2.68924	0.00716154	0.218415	0.827106	0.149878	0.880861	0.994856	FALSE	TRUE	FALSE	FALSE	FALSE
ENSG00000282968	AGGF1P10	acaf_gwas_meta_analysis_RE_474_ac_over_20.txt	ENSG00000282968	23	10	13	-1.9927	0.0462942	0.0840016	0.933055	-0.149699	0.881002	0.999564	FALSE	TRUE	FALSE	FALSE	FALSE
ENSG00000105479	ODAD1	acaf_gwas_meta_analysis_3024929_ac_over_20.txt	ENSG00000105479	27	24	3	-2.35487	0.0185291	0.17152	0.863815	0.149584	0.881093	0.995408	FALSE	TRUE	FALSE	FALSE	FALSE
ENSG00000163041	H3-3A	acaf_gwas_meta_analysis_3037511_ac_over_20.txt	ENSG00000163041	47	45	2	2.48215	0.0130592	-0.442706	0.657978	-0.149573	0.881102	0.991297	FALSE	TRUE	FALSE	FALSE	FALSE
ENSG00000273136	NBPF26	acaf_gwas_meta_analysis_3013650_ac_over_20.txt	ENSG00000273136	17	16	1	2.58552	0.00972311	0.119481	0.904894	0.149508	0.881153	0.997411	FALSE	TRUE	FALSE	FALSE	FALSE
ENSG00000225434	LINC01504	acaf_gwas_meta_analysis_3004327_ac_over_20.txt	ENSG00000225434	44	43	1	-2.48823	0.0128381	-0.104227	0.916989	-0.149438	0.881208	0.989793	FALSE	TRUE	FALSE	FALSE	FALSE
ENSG00000304332	ENSG00000304332	acaf_gwas_meta_analysis_RE_474_ac_over_20.txt	ENSG00000304332	9	8	1	2.51282	0.0119771	-0.199226	0.842086	-0.149344	0.881283	0.999564	FALSE	TRUE	FALSE	FALSE	FALSE
ENSG00000296357	ENSG00000296357	acaf_gwas_meta_analysis_CV_401_ac_over_20.txt	ENSG00000296357	33	21	12	-2.68045	0.00735233	0.20582	0.836932	0.149284	0.88133	0.992999	FALSE	TRUE	FALSE	FALSE	FALSE
ENSG00000145780	FEM1C	acaf_gwas_meta_analysis_RE_474_ac_over_20.txt	ENSG00000145780	29	27	2	2.28783	0.0221476	0.0697296	0.944409	0.149279	0.881334	0.999564	FALSE	TRUE	FALSE	FALSE	FALSE
ENSG00000198780	FAM169A	acaf_gwas_meta_analysis_3028615_ac_over_20.txt	ENSG00000198780	23	21	2	-2.13102	0.0330877	-0.132148	0.894868	-0.149227	0.881374	0.996702	FALSE	TRUE	FALSE	FALSE	FALSE
ENSG00000160310	PRMT2	acaf_gwas_meta_analysis_BMI_ac_over_20.txt	ENSG00000160310	12	11	1	3.18905	0.00142742	-0.494551	0.620917	0.149188	0.881405	0.994856	FALSE	TRUE	FALSE	FALSE	FALSE
ENSG00000214135	SDHAP4	acaf_gwas_meta_analysis_3010457_ac_over_20.txt	ENSG00000214135	27	26	1	2.6368	0.00836923	-0.279432	0.779914	-0.149153	0.881433	0.998995	FALSE	TRUE	FALSE	FALSE	FALSE
ENSG00000116266	STXBP3	acaf_gwas_meta_analysis_3004327_ac_over_20.txt	ENSG00000116266	30	29	1	2.62226	0.00873482	0.0980599	0.921885	0.148978	0.881571	0.989793	FALSE	TRUE	FALSE	FALSE	FALSE
ENSG00000127824	TUBA4A	acaf_gwas_meta_analysis_3004410_ac_over_20.txt	ENSG00000127824	13	11	2	2.15407	0.0312348	-0.119394	0.904963	-0.148949	0.881594	0.997646	FALSE	TRUE	FALSE	FALSE	FALSE
ENSG00000279161	ENSG00000279161	acaf_gwas_meta_analysis_EM_202.1_ac_over_20.txt	ENSG00000279161	14	13	1	-2.40634	0.0161132	-0.0863044	0.931224	-0.148925	0.881613	0.997894	FALSE	TRUE	FALSE	FALSE	FALSE
ENSG00000173258	ZNF483	acaf_gwas_meta_analysis_height_ac_over_20.txt	ENSG00000173258	29	28	1	3.83697	0.000124562	0.284877	0.775738	0.148917	0.881619	0.977817	FALSE	TRUE	FALSE	FALSE	FALSE
ENSG00000118579	MED28	acaf_gwas_meta_analysis_height_ac_over_20.txt	ENSG00000118579	39	38	1	2.46367	0.0137524	-0.154548	0.877178	-0.148853	0.88167	0.977817	FALSE	TRUE	FALSE	FALSE	FALSE
ENSG00000286257	ENSG00000286257	acaf_gwas_meta_analysis_3010457_ac_over_20.txt	ENSG00000286257	16	15	1	-2.28537	0.0222913	0.168078	0.866522	0.148755	0.881747	0.998995	FALSE	TRUE	FALSE	FALSE	FALSE
ENSG00000160716	CHRNB2	acaf_gwas_meta_analysis_3013650_ac_over_20.txt	ENSG00000160716	26	25	1	-2.59087	0.00957327	0.223236	0.823352	0.148749	0.881752	0.997411	FALSE	TRUE	FALSE	FALSE	FALSE
ENSG00000214562	NUTM2D	acaf_gwas_meta_analysis_EM_202.2_ac_over_20.txt	ENSG00000214562	9	6	3	2.30939	0.0209217	0.249993	0.802593	-0.14859	0.881877	0.999181	FALSE	TRUE	FALSE	FALSE	FALSE
ENSG00000090382	LYZ	acaf_gwas_meta_analysis_3019897_ac_over_20.txt	ENSG00000090382	12	11	1	-2.14147	0.0322365	-0.739525	0.459589	-0.148585	0.881881	0.994535	FALSE	TRUE	FALSE	FALSE	FALSE
ENSG00000287919	ENSG00000287919	acaf_gwas_meta_analysis_3004327_ac_over_20.txt	ENSG00000287919	35	33	2	-2.02993	0.0423637	0.142244	0.886887	0.148573	0.881891	0.989793	FALSE	TRUE	FALSE	FALSE	FALSE
ENSG00000137747	TMPRSS13	acaf_gwas_meta_analysis_3023314_ac_over_20.txt	ENSG00000137747	9	8	1	-2.42126	0.0154667	0.151624	0.879483	0.148394	0.882032	0.999643	FALSE	TRUE	FALSE	FALSE	FALSE
ENSG00000310295	ENSG00000310295	acaf_gwas_meta_analysis_3028615_ac_over_20.txt	ENSG00000310295	10	4	6	-2.134	0.0328426	-0.213797	0.830705	-0.148376	0.882046	0.996702	FALSE	TRUE	FALSE	FALSE	FALSE
ENSG00000177600	RPLP2	acaf_gwas_meta_analysis_height_ac_over_20.txt	ENSG00000177600	23	19	4	1.99088	0.0464946	0.148474	0.881969	0.148318	0.882092	0.977817	FALSE	TRUE	FALSE	FALSE	FALSE
ENSG00000143553	SNAPIN	acaf_gwas_meta_analysis_height_ac_over_20.txt	ENSG00000143553	3	2	1	2.64401	0.00819293	-0.217613	0.82773	-0.148292	0.882112	0.977817	FALSE	TRUE	FALSE	FALSE	FALSE
ENSG00000231443	PPP4R2P2	acaf_gwas_meta_analysis_3011948_ac_over_20.txt	ENSG00000231443	24	23	1	2.04867	0.040494	0.128608	0.897668	0.148208	0.882179	0.998007	FALSE	TRUE	FALSE	FALSE	FALSE
ENSG00000149357	LAMTOR1	acaf_gwas_meta_analysis_3008342_ac_over_20.txt	ENSG00000149357	32	26	6	-2.05213	0.0401566	0.327901	0.742986	0.148169	0.88221	0.996232	FALSE	TRUE	FALSE	FALSE	FALSE
ENSG00000236283	ENSG00000236283	acaf_gwas_meta_analysis_EM_202.2_ac_over_20.txt	ENSG00000236283	61	58	3	2.12962	0.0332027	0.154324	0.877355	0.148113	0.882254	0.999181	FALSE	TRUE	FALSE	FALSE	FALSE
ENSG00000198121	LPAR1	acaf_gwas_meta_analysis_3028615_ac_over_20.txt	ENSG00000198121	16	15	1	2.18782	0.0286827	-0.189376	0.849798	-0.148079	0.88228	0.996702	TRUE	TRUE	FALSE	FALSE	FALSE
ENSG00000080854	IGSF9B	acaf_gwas_meta_analysis_CV_404_ac_over_20.txt	ENSG00000080854	13	11	2	2.32576	0.0200315	0.0387231	0.969111	0.148026	0.882322	0.989915	FALSE	TRUE	FALSE	FALSE	FALSE
ENSG00000010278	CD9	acaf_gwas_meta_analysis_3024929_ac_over_20.txt	ENSG00000010278	10	8	2	4.17007	3.04507e-05	0.269346	0.787663	0.147989	0.882352	0.995408	FALSE	TRUE	FALSE	FALSE	FALSE
ENSG00000267270	PARD6G-AS1	acaf_gwas_meta_analysis_3004410_ac_over_20.txt	ENSG00000267270	20	16	4	1.9847	0.0471779	0.00178379	0.998577	0.147762	0.882531	0.997646	FALSE	TRUE	FALSE	FALSE	FALSE
ENSG00000136244	IL6	acaf_gwas_meta_analysis_RE_475_ac_over_20.txt	ENSG00000136244	10	9	1	2.284	0.0223716	-0.00524757	0.995813	-0.147722	0.882562	0.999405	FALSE	TRUE	FALSE	FALSE	FALSE
ENSG00000214851	LINC00612	acaf_gwas_meta_analysis_3037511_ac_over_20.txt	ENSG00000214851	42	38	4	-3.17453	0.00150082	-0.320614	0.748503	-0.147665	0.882607	0.991297	FALSE	TRUE	FALSE	FALSE	FALSE
ENSG00000290871	GTF2IP1	acaf_gwas_meta_analysis_3033575_ac_over_20.txt	ENSG00000290871	18	17	1	-2.28918	0.0220692	0.199958	0.841513	0.147469	0.882762	0.994874	FALSE	TRUE	FALSE	FALSE	FALSE
ENSG00000304507	ENSG00000304507	acaf_gwas_meta_analysis_3019897_ac_over_20.txt	ENSG00000304507	24	23	1	-1.98727	0.046893	-0.238591	0.811423	-0.147262	0.882925	0.994535	TRUE	TRUE	FALSE	FALSE	FALSE
ENSG00000185963	BICD2	acaf_gwas_meta_analysis_CV_404_ac_over_20.txt	ENSG00000185963	129	115	14	-4.25763	2.06609e-05	0.268153	0.788581	0.147249	0.882935	0.989915	FALSE	TRUE	FALSE	FALSE	FALSE
ENSG00000308157	ENSG00000308157	acaf_gwas_meta_analysis_3008342_ac_over_20.txt	ENSG00000308157	21	20	1	-2.82233	0.00476758	0.18077	0.856548	0.147231	0.88295	0.996232	FALSE	TRUE	FALSE	FALSE	FALSE
ENSG00000079257	LXN	acaf_gwas_meta_analysis_3009744_ac_over_20.txt	ENSG00000079257	87	86	1	-2.14154	0.0322303	-0.149359	0.88127	-0.147211	0.882966	0.995903	FALSE	TRUE	FALSE	FALSE	FALSE
ENSG00000213244	H3P4	acaf_gwas_meta_analysis_3008342_ac_over_20.txt	ENSG00000213244	11	9	2	1.98165	0.0475185	0.165604	0.868468	0.147113	0.883043	0.996232	FALSE	TRUE	FALSE	FALSE	FALSE
ENSG00000291112	ENSG00000291112	acaf_gwas_meta_analysis_EM_202.2_ac_over_20.txt	ENSG00000291112	85	33	52	2.22382	0.0261605	0.212909	0.831398	0.147059	0.883085	0.999181	FALSE	TRUE	FALSE	FALSE	FALSE
ENSG00000140830	TXNL4B	acaf_gwas_meta_analysis_3028288_ac_over_20.txt	ENSG00000140830	38	27	11	-2.15233	0.0313717	-0.21386	0.830657	-0.14705	0.883092	0.996838	FALSE	TRUE	FALSE	FALSE	FALSE
ENSG00000267198	ENSG00000267198	acaf_gwas_meta_analysis_3037511_ac_over_20.txt	ENSG00000267198	97	96	1	3.12955	0.00175075	-0.106346	0.915308	-0.14703	0.883108	0.991297	FALSE	TRUE	FALSE	FALSE	FALSE
ENSG00000143369	ECM1	acaf_gwas_meta_analysis_BMI_ac_over_20.txt	ENSG00000143369	63	58	5	3.44532	0.000570387	0.117568	0.90641	0.146986	0.883143	0.994856	FALSE	TRUE	FALSE	FALSE	FALSE
ENSG00000066654	THUMPD1	acaf_gwas_meta_analysis_3012030_ac_over_20.txt	ENSG00000066654	131	47	84	2.20861	0.0272017	-0.170968	0.864249	-0.14693	0.883187	0.994489	FALSE	TRUE	FALSE	FALSE	FALSE
ENSG00000289559	ENSG00000289559	acaf_gwas_meta_analysis_EM_202.2_ac_over_20.txt	ENSG00000289559	82	81	1	-2.98227	0.0028612	-0.177379	0.859211	-0.146879	0.883227	0.999181	FALSE	TRUE	FALSE	FALSE	FALSE
ENSG00000105374	NKG7	acaf_gwas_meta_analysis_CV_401_ac_over_20.txt	ENSG00000105374	27	25	2	-2.98712	0.00281621	0.175112	0.860992	0.146847	0.883253	0.992999	FALSE	TRUE	FALSE	FALSE	FALSE
ENSG00000126107	HECTD3	acaf_gwas_meta_analysis_3024929_ac_over_20.txt	ENSG00000126107	13	12	1	3.8971	9.73505e-05	0.104248	0.916973	0.146833	0.883264	0.995408	FALSE	TRUE	FALSE	FALSE	FALSE
ENSG00000003249	DBNDD1	acaf_gwas_meta_analysis_3033575_ac_over_20.txt	ENSG00000003249	20	18	2	2.20119	0.0277222	-0.114758	0.908637	0.146809	0.883283	0.994874	FALSE	TRUE	FALSE	FALSE	FALSE
ENSG00000257178	ENSG00000257178	acaf_gwas_meta_analysis_3009744_ac_over_20.txt	ENSG00000257178	37	23	14	-2.1017	0.0355799	0.21814	0.82732	0.146805	0.883286	0.995903	FALSE	TRUE	FALSE	FALSE	FALSE
ENSG00000166716	ZNF592	acaf_gwas_meta_analysis_3019897_ac_over_20.txt	ENSG00000166716	27	26	1	2.17095	0.0299346	0.142244	0.886888	0.146766	0.883317	0.994535	FALSE	TRUE	FALSE	FALSE	FALSE
ENSG00000163704	PRRT3	acaf_gwas_meta_analysis_3033575_ac_over_20.txt	ENSG00000163704	17	15	2	2.21895	0.0264901	-0.163224	0.870342	-0.14675	0.883329	0.994874	FALSE	TRUE	FALSE	FALSE	FALSE
ENSG00000296248	ENSG00000296248	acaf_gwas_meta_analysis_3013650_ac_over_20.txt	ENSG00000296248	28	19	9	-2.67453	0.00748348	-0.190216	0.84914	-0.146633	0.883422	0.997411	FALSE	TRUE	FALSE	FALSE	FALSE
ENSG00000279565	ENSG00000279565	acaf_gwas_meta_analysis_3013650_ac_over_20.txt	ENSG00000279565	25	24	1	-2.01191	0.0442299	0.029571	0.976409	-0.146576	0.883467	0.997411	FALSE	TRUE	FALSE	FALSE	FALSE
ENSG00000267175	ENSG00000267175	acaf_gwas_meta_analysis_EM_202.2_ac_over_20.txt	ENSG00000267175	25	24	1	-3.08031	0.00206787	-0.237596	0.812195	-0.146561	0.883479	0.999181	FALSE	TRUE	FALSE	FALSE	FALSE
ENSG00000149582	TMEM25	acaf_gwas_meta_analysis_3024929_ac_over_20.txt	ENSG00000149582	8	1	7	2.2007	0.0277571	-0.135068	0.892558	-0.14639	0.883614	0.995408	FALSE	TRUE	FALSE	FALSE	FALSE
ENSG00000245105	A2M-AS1	acaf_gwas_meta_analysis_3037511_ac_over_20.txt	ENSG00000245105	17	16	1	-2.24831	0.0245562	-0.270196	0.787009	-0.146355	0.883641	0.991297	FALSE	TRUE	FALSE	FALSE	FALSE
ENSG00000163684	RPP14	acaf_gwas_meta_analysis_RE_474_ac_over_20.txt	ENSG00000163684	52	49	3	-2.70022	0.00692934	0.427715	0.668859	0.146352	0.883644	0.999564	FALSE	TRUE	FALSE	FALSE	FALSE
ENSG00000164850	GPER1	acaf_gwas_meta_analysis_RE_475_ac_over_20.txt	ENSG00000164850	22	20	2	2.60684	0.00913812	0.15552	0.876411	0.146343	0.88365	0.999405	FALSE	TRUE	FALSE	FALSE	FALSE
ENSG00000309149	ENSG00000309149	acaf_gwas_meta_analysis_3037511_ac_over_20.txt	ENSG00000309149	36	35	1	-2.25618	0.0240596	-0.270196	0.787009	-0.146337	0.883656	0.991297	FALSE	TRUE	FALSE	FALSE	FALSE
ENSG00000121940	CLCC1	acaf_gwas_meta_analysis_height_ac_over_20.txt	ENSG00000121940	11	10	1	-2.02536	0.0428304	0.334146	0.738269	-0.146275	0.883704	0.978185	FALSE	TRUE	FALSE	FALSE	FALSE
ENSG00000172667	ZMAT3	acaf_gwas_meta_analysis_3024929_ac_over_20.txt	ENSG00000172667	31	29	2	-4.26573	1.99252e-05	-0.193143	0.846847	-0.146161	0.883794	0.995408	FALSE	TRUE	FALSE	FALSE	FALSE
ENSG00000124224	PPP4R1L	acaf_gwas_meta_analysis_EM_202.2_ac_over_20.txt	ENSG00000124224	14	13	1	2.50728	0.0121664	-0.121129	0.903589	-0.146132	0.883817	0.999181	FALSE	TRUE	FALSE	FALSE	FALSE
ENSG00000280407	ENSG00000280407	acaf_gwas_meta_analysis_3013650_ac_over_20.txt	ENSG00000280407	14	13	1	-3.47416	0.000512453	-0.0341306	0.972773	-0.146101	0.883841	0.997411	FALSE	TRUE	FALSE	FALSE	FALSE
ENSG00000268705	BNIP3P26	acaf_gwas_meta_analysis_3012030_ac_over_20.txt	ENSG00000268705	40	34	6	2.05213	0.0401569	0.0864304	0.931124	0.146074	0.883863	0.994489	FALSE	TRUE	FALSE	FALSE	FALSE
ENSG00000105514	RAB3D	acaf_gwas_meta_analysis_height_ac_over_20.txt	ENSG00000105514	19	17	2	2.28846	0.0221106	0.11879	0.905442	0.146019	0.883906	0.978185	FALSE	TRUE	FALSE	FALSE	FALSE
ENSG00000008988	RPS20	acaf_gwas_meta_analysis_3028288_ac_over_20.txt	ENSG00000008988	47	43	4	2.20765	0.0272686	0.173346	0.862379	0.145996	0.883925	0.996838	FALSE	TRUE	FALSE	FALSE	FALSE
ENSG00000253203	GUSBP3	acaf_gwas_meta_analysis_3028288_ac_over_20.txt	ENSG00000253203	19	16	3	-2.21978	0.0264335	0.347173	0.728461	0.145971	0.883944	0.996838	FALSE	TRUE	FALSE	FALSE	FALSE
ENSG00000050405	LIMA1	acaf_gwas_meta_analysis_3004410_ac_over_20.txt	ENSG00000050405	7	6	1	2.286	0.0222544	0.17434	0.861598	0.145947	0.883963	0.997646	FALSE	TRUE	FALSE	FALSE	FALSE
ENSG00000100206	DMC1	acaf_gwas_meta_analysis_3010457_ac_over_20.txt	ENSG00000100206	17	11	6	2.53464	0.0112562	0.175575	0.860628	0.145864	0.884029	0.998995	FALSE	TRUE	FALSE	FALSE	FALSE
ENSG00000206190	ATP10A	acaf_gwas_meta_analysis_3011948_ac_over_20.txt	ENSG00000206190	12	11	1	2.05345	0.0400287	0.252716	0.800487	0.145811	0.884071	0.998231	FALSE	TRUE	FALSE	FALSE	FALSE
ENSG00000243687	RPL35AP10	acaf_gwas_meta_analysis_CV_401_ac_over_20.txt	ENSG00000243687	102	67	35	-2.69988	0.00693651	-0.160895	0.872176	-0.145802	0.884078	0.992999	FALSE	TRUE	FALSE	FALSE	FALSE
ENSG00000134265	NAPG	acaf_gwas_meta_analysis_3019897_ac_over_20.txt	ENSG00000134265	38	36	2	2.18283	0.0290482	0.136489	0.891435	0.14574	0.884127	0.994535	FALSE	TRUE	FALSE	FALSE	FALSE
ENSG00000242435	UPK3BP1	acaf_gwas_meta_analysis_3004410_ac_over_20.txt	ENSG00000242435	20	12	8	-4.03279	5.51176e-05	0.0336678	0.973142	0.145723	0.88414	0.997646	FALSE	TRUE	FALSE	FALSE	FALSE
ENSG00000267512	ENSG00000267512	acaf_gwas_meta_analysis_height_ac_over_20.txt	ENSG00000267512	11	10	1	-2.6752	0.00746852	0.165772	0.868336	0.145697	0.884161	0.978351	FALSE	TRUE	FALSE	FALSE	FALSE
ENSG00000244575	IGKV1-27	acaf_gwas_meta_analysis_3012030_ac_over_20.txt	ENSG00000244575	20	13	7	2.1204	0.0339721	0.0394602	0.968523	0.145299	0.884475	0.994489	FALSE	TRUE	FALSE	FALSE	FALSE
ENSG00000285737	LINC02680	acaf_gwas_meta_analysis_3009744_ac_over_20.txt	ENSG00000285737	27	25	2	-2.15256	0.0313531	-0.0675163	0.946171	-0.14527	0.884498	0.995903	FALSE	TRUE	FALSE	FALSE	FALSE
ENSG00000256372	ENSG00000256372	acaf_gwas_meta_analysis_3019897_ac_over_20.txt	ENSG00000256372	16	15	1	-2.05357	0.0400176	-0.252832	0.800398	-0.14525	0.884514	0.994535	FALSE	TRUE	FALSE	FALSE	FALSE
ENSG00000232352	SEMA3B-AS1	acaf_gwas_meta_analysis_height_ac_over_20.txt	ENSG00000232352	80	77	3	-2.52872	0.0114479	-0.152461	0.878823	-0.145234	0.884526	0.978409	FALSE	TRUE	FALSE	FALSE	FALSE
ENSG00000185015	CA13	acaf_gwas_meta_analysis_3009744_ac_over_20.txt	ENSG00000185015	18	17	1	2.22083	0.0263623	-0.0603889	0.951846	-0.145228	0.884531	0.995903	FALSE	TRUE	FALSE	FALSE	FALSE
ENSG00000273061	CDC37L1-DT	acaf_gwas_meta_analysis_3024929_ac_over_20.txt	ENSG00000273061	8	7	1	4.07786	4.54527e-05	0.0435857	0.965235	0.145217	0.88454	0.995408	FALSE	TRUE	FALSE	FALSE	FALSE
ENSG00000060688	SNRNP40	acaf_gwas_meta_analysis_3013650_ac_over_20.txt	ENSG00000060688	7	4	3	-3.0719	0.002127	-0.197721	0.843263	-0.145178	0.884571	0.997411	FALSE	TRUE	FALSE	FALSE	FALSE
ENSG00000136875	PRPF4	acaf_gwas_meta_analysis_RE_474_ac_over_20.txt	ENSG00000136875	11	10	1	2.01086	0.0443401	-0.172392	0.863129	-0.145136	0.884604	0.999564	FALSE	TRUE	FALSE	FALSE	FALSE
ENSG00000252835	SCARNA21	acaf_gwas_meta_analysis_3004327_ac_over_20.txt	ENSG00000252835	13	11	2	-2.2636	0.0235988	-0.484882	0.62776	-0.145135	0.884605	0.989793	FALSE	TRUE	FALSE	FALSE	FALSE
ENSG00000157450	RNF111	acaf_gwas_meta_analysis_3009744_ac_over_20.txt	ENSG00000157450	61	38	23	2.0231	0.0430633	0.152799	0.878557	0.145076	0.884651	0.995903	FALSE	TRUE	FALSE	FALSE	FALSE
ENSG00000043514	TRIT1	acaf_gwas_meta_analysis_3024929_ac_over_20.txt	ENSG00000043514	27	25	2	2.42632	0.0152529	-0.0352791	0.971857	0.144739	0.884917	0.995492	FALSE	TRUE	FALSE	FALSE	FALSE
ENSG00000169402	RSPH10B2	acaf_gwas_meta_analysis_3009744_ac_over_20.txt	ENSG00000169402	16	12	4	4.03382	5.4878e-05	-0.203185	0.83899	-0.144692	0.884954	0.995903	FALSE	TRUE	FALSE	FALSE	FALSE
ENSG00000105281	SLC1A5	acaf_gwas_meta_analysis_EM_202.2_ac_over_20.txt	ENSG00000105281	14	7	7	-2.12742	0.0333853	-0.106694	0.915032	-0.14468	0.884963	0.999181	FALSE	TRUE	FALSE	FALSE	FALSE
ENSG00000095139	ARCN1	acaf_gwas_meta_analysis_3013650_ac_over_20.txt	ENSG00000095139	24	23	1	2.55922	0.0104908	-0.147291	0.882902	-0.144586	0.885038	0.997411	FALSE	TRUE	FALSE	FALSE	FALSE
ENSG00000106299	WASL	acaf_gwas_meta_analysis_BMI_ac_over_20.txt	ENSG00000106299	24	21	3	2.75539	0.00586213	0.0673695	0.946288	0.144472	0.885128	0.994856	FALSE	TRUE	FALSE	FALSE	FALSE
ENSG00000120669	SOHLH2	acaf_gwas_meta_analysis_height_ac_over_20.txt	ENSG00000120669	71	70	1	2.42301	0.0153924	0.978022	0.328063	-0.144451	0.885144	0.978707	FALSE	TRUE	FALSE	FALSE	FALSE
ENSG00000141279	NPEPPS	acaf_gwas_meta_analysis_3028288_ac_over_20.txt	ENSG00000141279	61	60	1	-2.29447	0.0217637	-0.078684	0.937284	-0.144392	0.885191	0.996838	FALSE	TRUE	FALSE	FALSE	FALSE
ENSG00000124614	RPS10	acaf_gwas_meta_analysis_3004327_ac_over_20.txt	ENSG00000124614	62	55	7	-1.96762	0.0491122	-0.273789	0.784247	-0.144367	0.885211	0.989793	FALSE	TRUE	FALSE	FALSE	FALSE
ENSG00000170852	KBTBD2	acaf_gwas_meta_analysis_3013650_ac_over_20.txt	ENSG00000170852	13	11	2	-2.54436	0.0109478	-0.287235	0.773932	-0.144366	0.885211	0.997411	FALSE	TRUE	FALSE	FALSE	FALSE
ENSG00000284395	PERCC1	acaf_gwas_meta_analysis_height_ac_over_20.txt	ENSG00000284395	3	1	2	-3.26075	0.00111116	0.340985	0.733115	0.144359	0.885217	0.978707	FALSE	TRUE	FALSE	FALSE	FALSE
ENSG00000291264	ENSG00000291264	acaf_gwas_meta_analysis_3023314_ac_over_20.txt	ENSG00000291264	19	17	2	2.64351	0.00820519	0.125139	0.900413	0.144327	0.885242	0.999643	FALSE	TRUE	FALSE	FALSE	FALSE
ENSG00000142765	SYTL1	acaf_gwas_meta_analysis_3013650_ac_over_20.txt	ENSG00000142765	10	6	4	3.30176	0.000960819	-0.0512488	0.959127	-0.144264	0.885292	0.997411	FALSE	TRUE	FALSE	FALSE	FALSE
ENSG00000102882	MAPK3	acaf_gwas_meta_analysis_3033575_ac_over_20.txt	ENSG00000102882	7	6	1	3.34777	0.000814634	-0.0889289	0.929138	-0.144199	0.885343	0.995039	FALSE	TRUE	FALSE	FALSE	FALSE
ENSG00000164849	GPR146	acaf_gwas_meta_analysis_EM_202.1_ac_over_20.txt	ENSG00000164849	33	30	3	-3.01051	0.00260808	0.538761	0.590052	0.144147	0.885385	0.997894	FALSE	TRUE	FALSE	FALSE	FALSE
ENSG00000236968	ENSG00000236968	acaf_gwas_meta_analysis_3012030_ac_over_20.txt	ENSG00000236968	4	3	1	-2.04437	0.0409172	-0.130504	0.896168	-0.143678	0.885754	0.994489	FALSE	TRUE	FALSE	FALSE	FALSE
ENSG00000244270	RPL32P29	acaf_gwas_meta_analysis_3008342_ac_over_20.txt	ENSG00000244270	104	100	4	-2.15097	0.031479	-0.135157	0.892488	-0.14361	0.885809	0.996232	FALSE	TRUE	FALSE	FALSE	FALSE
ENSG00000293495	C19orf48P	acaf_gwas_meta_analysis_3028288_ac_over_20.txt	ENSG00000293495	18	17	1	2.10818	0.0350156	1.14979	0.250229	-0.143592	0.885823	0.996838	FALSE	TRUE	FALSE	FALSE	FALSE
ENSG00000170989	S1PR1	acaf_gwas_meta_analysis_CV_404_ac_over_20.txt	ENSG00000170989	36	34	2	-2.05909	0.0394853	0.196491	0.844226	0.143553	0.885853	0.989915	FALSE	TRUE	FALSE	FALSE	FALSE
ENSG00000039650	PNKP	acaf_gwas_meta_analysis_CV_404_ac_over_20.txt	ENSG00000039650	12	8	4	-1.97523	0.0482425	0.16208	0.871243	0.143543	0.885861	0.989915	FALSE	TRUE	FALSE	FALSE	FALSE
ENSG00000131480	AOC2	acaf_gwas_meta_analysis_3013650_ac_over_20.txt	ENSG00000131480	14	8	6	-2.37726	0.0174418	0.155341	0.876553	0.143501	0.885895	0.997411	FALSE	TRUE	FALSE	FALSE	FALSE
ENSG00000149591	TAGLN	acaf_gwas_meta_analysis_3009744_ac_over_20.txt	ENSG00000149591	30	29	1	2.45298	0.014168	-0.100631	0.919843	-0.143454	0.885932	0.995903	FALSE	TRUE	FALSE	FALSE	FALSE
ENSG00000167608	TMC4	acaf_gwas_meta_analysis_BMI_ac_over_20.txt	ENSG00000167608	12	9	3	-2.3881	0.0169355	-0.126474	0.899356	-0.143428	0.885952	0.994856	FALSE	TRUE	FALSE	FALSE	FALSE
ENSG00000233148	SYF2P2	acaf_gwas_meta_analysis_3037511_ac_over_20.txt	ENSG00000233148	33	28	5	-2.22512	0.0260732	-0.456564	0.647985	-0.143346	0.886017	0.991297	FALSE	TRUE	FALSE	FALSE	FALSE
ENSG00000112599	GUCA1B	acaf_gwas_meta_analysis_RE_474_ac_over_20.txt	ENSG00000112599	38	21	17	2.10851	0.0349866	-0.160656	0.872364	-0.143327	0.886032	0.999564	FALSE	TRUE	FALSE	FALSE	FALSE
ENSG00000154743	TSEN2	acaf_gwas_meta_analysis_3028615_ac_over_20.txt	ENSG00000154743	29	27	2	2.26135	0.0237377	-0.0631128	0.949677	-0.143311	0.886045	0.996702	FALSE	TRUE	FALSE	FALSE	FALSE
ENSG00000060138	YBX3	acaf_gwas_meta_analysis_RE_474_ac_over_20.txt	ENSG00000060138	29	27	2	-1.99448	0.0460998	-0.0807734	0.935622	0.143299	0.886054	0.999564	FALSE	TRUE	FALSE	FALSE	FALSE
ENSG00000231551	PDE4DIPP6	acaf_gwas_meta_analysis_EM_202.1_ac_over_20.txt	ENSG00000231551	25	14	11	-2.2704	0.0231831	0.212303	0.83187	0.143118	0.886197	0.997894	FALSE	TRUE	FALSE	FALSE	FALSE
ENSG00000157322	CLEC18A	acaf_gwas_meta_analysis_EM_202.2_ac_over_20.txt	ENSG00000157322	10	9	1	-3.12804	0.00175974	-0.53039	0.595841	0.143103	0.886209	0.999181	FALSE	TRUE	FALSE	FALSE	FALSE
ENSG00000183726	TMEM50A	acaf_gwas_meta_analysis_3024929_ac_over_20.txt	ENSG00000183726	21	19	2	5.6091	2.03379e-08	0.0653722	0.947878	0.143097	0.886214	0.995662	TRUE	TRUE	FALSE	FALSE	FALSE
ENSG00000204843	DCTN1	acaf_gwas_meta_analysis_height_ac_over_20.txt	ENSG00000204843	12	9	3	-2.17023	0.0299896	-1.89735	0.0577816	-0.142774	0.886468	0.979011	FALSE	TRUE	FALSE	FALSE	FALSE
ENSG00000105397	TYK2	acaf_gwas_meta_analysis_3037511_ac_over_20.txt	ENSG00000105397	18	14	4	1.96511	0.049401	0.0103176	0.991768	0.142773	0.886469	0.991297	FALSE	TRUE	FALSE	FALSE	FALSE
ENSG00000154309	DISP1	acaf_gwas_meta_analysis_3010457_ac_over_20.txt	ENSG00000154309	51	50	1	2.35223	0.0186612	-0.108565	0.913548	-0.142647	0.886569	0.998995	FALSE	TRUE	FALSE	FALSE	FALSE
ENSG00000299803	ENSG00000299803	acaf_gwas_meta_analysis_3023314_ac_over_20.txt	ENSG00000299803	31	13	18	-2.09055	0.0365688	0.180382	0.856853	0.14253	0.886661	0.999643	FALSE	TRUE	FALSE	FALSE	FALSE
ENSG00000055955	ITIH4	acaf_gwas_meta_analysis_CV_401_ac_over_20.txt	ENSG00000055955	54	52	2	-2.20735	0.0272899	-0.00124127	0.99901	0.142481	0.8867	0.992999	FALSE	TRUE	FALSE	FALSE	FALSE
ENSG00000163832	ELP6	acaf_gwas_meta_analysis_3004410_ac_over_20.txt	ENSG00000163832	86	85	1	-2.68137	0.00733214	-0.219518	0.826247	-0.142386	0.886775	0.997646	FALSE	TRUE	FALSE	FALSE	FALSE
ENSG00000185305	ARL15	acaf_gwas_meta_analysis_BMI_ac_over_20.txt	ENSG00000185305	26	25	1	2.16907	0.0300775	-0.127966	0.898176	-0.142383	0.886777	0.994856	FALSE	TRUE	FALSE	FALSE	FALSE
ENSG00000260953	ENSG00000260953	acaf_gwas_meta_analysis_3010457_ac_over_20.txt	ENSG00000260953	24	23	1	1.98469	0.047179	0.080691	0.935688	0.142379	0.886781	0.998995	FALSE	TRUE	FALSE	FALSE	FALSE
ENSG00000289511	ENSG00000289511	acaf_gwas_meta_analysis_3012030_ac_over_20.txt	ENSG00000289511	16	14	2	4.02849	5.61363e-05	0.0438893	0.964993	0.14223	0.886898	0.994489	FALSE	TRUE	FALSE	FALSE	FALSE
ENSG00000295473	ENSG00000295473	acaf_gwas_meta_analysis_3012030_ac_over_20.txt	ENSG00000295473	53	50	3	-8.94366	3.76482e-19	0.151296	0.879742	-0.142187	0.886933	0.994489	FALSE	TRUE	FALSE	FALSE	FALSE
ENSG00000117448	AKR1A1	acaf_gwas_meta_analysis_BMI_ac_over_20.txt	ENSG00000117448	6	3	3	2.21964	0.0264434	0.181798	0.855741	0.142161	0.886953	0.994856	FALSE	TRUE	FALSE	FALSE	FALSE
ENSG00000198835	GJC2	acaf_gwas_meta_analysis_CV_401_ac_over_20.txt	ENSG00000198835	31	16	15	1.98385	0.0472722	-0.167714	0.866809	-0.142108	0.886994	0.992999	FALSE	TRUE	FALSE	FALSE	FALSE
ENSG00000163933	RFT1	acaf_gwas_meta_analysis_3009744_ac_over_20.txt	ENSG00000163933	8	6	2	-2.55953	0.0104813	0.0823708	0.934352	0.142066	0.887028	0.995903	FALSE	TRUE	FALSE	FALSE	FALSE
ENSG00000263503	MAPK8IP1P2	acaf_gwas_meta_analysis_3008342_ac_over_20.txt	ENSG00000263503	37	31	6	3.71599	0.000202407	-0.62451	0.532293	-0.142039	0.887049	0.996232	FALSE	TRUE	FALSE	FALSE	FALSE
ENSG00000128298	BAIAP2L2	acaf_gwas_meta_analysis_3028615_ac_over_20.txt	ENSG00000128298	31	25	6	-2.3852	0.0170698	-0.10534	0.916106	-0.141989	0.887089	0.996702	FALSE	TRUE	FALSE	FALSE	FALSE
ENSG00000042445	RETSAT	acaf_gwas_meta_analysis_3011948_ac_over_20.txt	ENSG00000042445	12	11	1	-2.04881	0.0404805	0.195791	0.844773	0.141986	0.887091	0.998231	FALSE	TRUE	FALSE	FALSE	FALSE
ENSG00000085831	TTC39A	acaf_gwas_meta_analysis_3024929_ac_over_20.txt	ENSG00000085831	90	77	13	-2.27407	0.0229618	-0.609362	0.542285	-0.141615	0.887384	0.995662	FALSE	TRUE	FALSE	FALSE	FALSE
ENSG00000057593	F7	acaf_gwas_meta_analysis_3028288_ac_over_20.txt	ENSG00000057593	51	49	2	-1.99227	0.0463412	-0.120753	0.903886	-0.14152	0.887459	0.996838	FALSE	TRUE	FALSE	FALSE	FALSE
ENSG00000262429	ENSG00000262429	acaf_gwas_meta_analysis_3011948_ac_over_20.txt	ENSG00000262429	4	3	1	-2.23082	0.0256929	0.163077	0.870458	0.141495	0.887479	0.998231	FALSE	TRUE	FALSE	FALSE	FALSE
ENSG00000119636	BBOF1	acaf_gwas_meta_analysis_3024929_ac_over_20.txt	ENSG00000119636	95	93	2	-2.58848	0.00963996	0.210984	0.832899	0.141479	0.887492	0.995662	FALSE	TRUE	FALSE	FALSE	FALSE
ENSG00000303781	ENSG00000303781	acaf_gwas_meta_analysis_3019897_ac_over_20.txt	ENSG00000303781	37	35	2	-3.03922	0.00237189	-0.15802	0.874441	-0.141465	0.887503	0.994535	FALSE	TRUE	FALSE	FALSE	FALSE
ENSG00000214193	SH3D21	acaf_gwas_meta_analysis_height_ac_over_20.txt	ENSG00000214193	8	5	3	2.22366	0.0261714	-0.163515	0.870113	-0.141431	0.887529	0.97988	FALSE	TRUE	FALSE	FALSE	FALSE
ENSG00000250159	PKD2L2-DT	acaf_gwas_meta_analysis_3023314_ac_over_20.txt	ENSG00000250159	123	121	2	1.97031	0.0488024	0.294087	0.768691	0.141337	0.887604	0.999643	FALSE	TRUE	FALSE	FALSE	FALSE
ENSG00000249693	SPMAP2L	acaf_gwas_meta_analysis_3033575_ac_over_20.txt	ENSG00000249693	28	20	8	2.17431	0.0296819	0.0513726	0.959029	-0.141311	0.887624	0.995143	FALSE	TRUE	FALSE	FALSE	FALSE
ENSG00000213722	DDAH2	acaf_gwas_meta_analysis_3008342_ac_over_20.txt	ENSG00000213722	33	32	1	-2.28951	0.0220496	-0.152497	0.878795	-0.141179	0.887729	0.996232	FALSE	TRUE	FALSE	FALSE	FALSE
ENSG00000291104	BTN2A3P	acaf_gwas_meta_analysis_3033575_ac_over_20.txt	ENSG00000291104	106	102	4	-3.39345	0.000690182	-0.129925	0.896626	-0.141156	0.887747	0.995143	FALSE	TRUE	FALSE	FALSE	FALSE
ENSG00000137409	MTCH1	acaf_gwas_meta_analysis_3024929_ac_over_20.txt	ENSG00000137409	16	13	3	-2.50503	0.0122441	0.104442	0.916819	0.141106	0.887787	0.995662	FALSE	TRUE	FALSE	FALSE	FALSE
ENSG00000226252	ENSG00000226252	acaf_gwas_meta_analysis_3024929_ac_over_20.txt	ENSG00000226252	20	14	6	-2.3796	0.0173316	0.180593	0.856687	0.141079	0.887807	0.995662	TRUE	TRUE	FALSE	FALSE	FALSE
ENSG00000273711	ENSG00000273711	acaf_gwas_meta_analysis_3012030_ac_over_20.txt	ENSG00000273711	22	21	1	-2.05518	0.0398612	0.181715	0.855807	0.141041	0.887837	0.994489	FALSE	TRUE	FALSE	FALSE	FALSE
ENSG00000161791	FMNL3	acaf_gwas_meta_analysis_height_ac_over_20.txt	ENSG00000161791	34	29	5	-2.70834	0.00676215	-0.0820714	0.93459	-0.141002	0.887868	0.979994	TRUE	TRUE	FALSE	FALSE	FALSE
ENSG00000179526	SHARPIN	acaf_gwas_meta_analysis_3037511_ac_over_20.txt	ENSG00000179526	45	37	8	-2.06058	0.0393433	-0.318335	0.750231	-0.140916	0.887936	0.991561	FALSE	TRUE	FALSE	FALSE	FALSE
ENSG00000272721	EIF2B5-DT	acaf_gwas_meta_analysis_CV_404_ac_over_20.txt	ENSG00000272721	6	4	2	2.59874	0.00935656	0.746232	0.455527	-0.140909	0.887942	0.989915	FALSE	TRUE	FALSE	FALSE	FALSE
ENSG00000111843	TMEM14C	acaf_gwas_meta_analysis_3008342_ac_over_20.txt	ENSG00000111843	22	17	5	2.05368	0.0400064	0.0572104	0.954378	0.140894	0.887954	0.996232	FALSE	TRUE	FALSE	FALSE	FALSE
ENSG00000289320	ENSG00000289320	acaf_gwas_meta_analysis_EM_202.2_ac_over_20.txt	ENSG00000289320	17	15	2	2.41664	0.0156644	0.173539	0.862228	0.140875	0.887968	0.999181	FALSE	TRUE	FALSE	FALSE	FALSE
ENSG00000260233	ZNRD2-DT	acaf_gwas_meta_analysis_3004410_ac_over_20.txt	ENSG00000260233	17	16	1	2.81823	0.00482887	-0.163265	0.87031	-0.140788	0.888037	0.997646	TRUE	TRUE	FALSE	FALSE	FALSE
ENSG00000178252	WDR6	acaf_gwas_meta_analysis_3024929_ac_over_20.txt	ENSG00000178252	19	13	6	1.97495	0.0482735	0.0850967	0.932185	0.140763	0.888057	0.995662	FALSE	TRUE	FALSE	FALSE	FALSE
ENSG00000160285	LSS	acaf_gwas_meta_analysis_3012030_ac_over_20.txt	ENSG00000160285	25	22	3	2.23201	0.0256141	-0.0547434	0.956343	-0.140731	0.888082	0.994489	FALSE	TRUE	FALSE	FALSE	FALSE
ENSG00000291013	ENSG00000291013	acaf_gwas_meta_analysis_3023314_ac_over_20.txt	ENSG00000291013	18	17	1	-2.38418	0.0171174	-0.0234385	0.981301	0.140684	0.88812	0.999643	FALSE	TRUE	FALSE	FALSE	FALSE
ENSG00000160691	SHC1	acaf_gwas_meta_analysis_RE_475_ac_over_20.txt	ENSG00000160691	4	3	1	-2.13847	0.0324788	0.12578	0.899906	0.140654	0.888143	0.999405	FALSE	TRUE	FALSE	FALSE	FALSE
ENSG00000158457	TSPAN33	acaf_gwas_meta_analysis_3023314_ac_over_20.txt	ENSG00000158457	3	2	1	2.02002	0.0433817	0.193905	0.84625	0.140575	0.888206	0.999643	FALSE	TRUE	FALSE	FALSE	FALSE
ENSG00000272668	ENSG00000272668	acaf_gwas_meta_analysis_3013650_ac_over_20.txt	ENSG00000272668	15	9	6	5.69301	1.24817e-08	0.0296497	0.976346	0.140556	0.888221	0.997411	TRUE	TRUE	FALSE	FALSE	FALSE
ENSG00000270036	ENSG00000270036	acaf_gwas_meta_analysis_3019897_ac_over_20.txt	ENSG00000270036	46	34	12	-2.60354	0.00922663	-0.212032	0.832082	-0.140429	0.888321	0.994535	FALSE	TRUE	FALSE	FALSE	FALSE
ENSG00000067208	EVI5	acaf_gwas_meta_analysis_3011948_ac_over_20.txt	ENSG00000067208	31	30	1	3.74531	0.000180173	0.29306	0.769476	0.140013	0.88865	0.998231	FALSE	TRUE	FALSE	FALSE	FALSE
ENSG00000188483	IER5L	acaf_gwas_meta_analysis_EM_202.1_ac_over_20.txt	ENSG00000188483	15	10	5	2.41562	0.0157086	-0.08225	0.934448	-0.139925	0.888719	0.997894	FALSE	TRUE	FALSE	FALSE	FALSE
ENSG00000140471	LINS1	acaf_gwas_meta_analysis_3019897_ac_over_20.txt	ENSG00000140471	41	40	1	2.50934	0.0120958	-0.219789	0.826035	-0.139895	0.888743	0.994535	FALSE	TRUE	FALSE	FALSE	FALSE
ENSG00000158711	ELK4	acaf_gwas_meta_analysis_3024929_ac_over_20.txt	ENSG00000158711	32	30	2	3.17913	0.00147717	-0.0382404	0.969496	-0.139811	0.888809	0.995662	FALSE	TRUE	FALSE	FALSE	FALSE
ENSG00000076555	ACACB	acaf_gwas_meta_analysis_BMI_ac_over_20.txt	ENSG00000076555	13	12	1	-2.15054	0.0315123	0.091014	0.927481	0.139786	0.888829	0.994856	FALSE	TRUE	FALSE	FALSE	FALSE
ENSG00000249258	ENSG00000249258	acaf_gwas_meta_analysis_EM_202.1_ac_over_20.txt	ENSG00000249258	15	14	1	-2.00988	0.044444	0.145612	0.884228	0.139728	0.888875	0.997894	FALSE	TRUE	FALSE	FALSE	FALSE
ENSG00000266992	DHX40P1	acaf_gwas_meta_analysis_3004327_ac_over_20.txt	ENSG00000266992	13	3	10	-2.30942	0.0209204	-0.0431597	0.965574	-0.139682	0.888912	0.989793	FALSE	TRUE	FALSE	FALSE	FALSE
ENSG00000226746	SMCR5	acaf_gwas_meta_analysis_BMI_ac_over_20.txt	ENSG00000226746	7	6	1	-2.11464	0.034461	0.267935	0.788749	0.139542	0.889022	0.994856	FALSE	TRUE	FALSE	FALSE	FALSE
ENSG00000299330	ENSG00000299330	acaf_gwas_meta_analysis_3008342_ac_over_20.txt	ENSG00000299330	19	18	1	2.06005	0.039394	0.213232	0.831146	0.139158	0.889326	0.996232	FALSE	TRUE	FALSE	FALSE	FALSE
ENSG00000204397	CARD16	acaf_gwas_meta_analysis_EM_202.2_ac_over_20.txt	ENSG00000204397	34	29	5	1.96386	0.0495465	-0.132003	0.894982	-0.139136	0.889343	0.999181	FALSE	TRUE	FALSE	FALSE	FALSE
ENSG00000174021	GNG5	acaf_gwas_meta_analysis_3033575_ac_over_20.txt	ENSG00000174021	27	25	2	-2.14446	0.0319964	0.082242	0.934454	0.138855	0.889565	0.995592	FALSE	TRUE	FALSE	FALSE	FALSE
ENSG00000140931	CMTM3	acaf_gwas_meta_analysis_CV_404_ac_over_20.txt	ENSG00000140931	19	14	5	2.71297	0.00666833	-0.0848648	0.932369	-0.138811	0.889599	0.989915	FALSE	TRUE	FALSE	FALSE	FALSE
ENSG00000163421	PROK2	acaf_gwas_meta_analysis_3023314_ac_over_20.txt	ENSG00000163421	11	10	1	3.02127	0.00251714	-0.248765	0.803542	-0.13876	0.88964	0.999643	FALSE	TRUE	FALSE	FALSE	FALSE
ENSG00000230454	ENSG00000230454	acaf_gwas_meta_analysis_height_ac_over_20.txt	ENSG00000230454	46	45	1	-2.75379	0.00589087	-0.152386	0.878882	-0.138648	0.889728	0.981107	FALSE	TRUE	FALSE	FALSE	FALSE
ENSG00000309266	ENSG00000309266	acaf_gwas_meta_analysis_EM_202.1_ac_over_20.txt	ENSG00000309266	17	16	1	-1.99722	0.0458017	-0.165336	0.868679	-0.138632	0.889741	0.997894	FALSE	TRUE	FALSE	FALSE	FALSE
ENSG00000291111	ENSG00000291111	acaf_gwas_meta_analysis_CV_404_ac_over_20.txt	ENSG00000291111	98	97	1	-3.30891	0.000936591	0.0201768	0.983902	0.138613	0.889756	0.989915	FALSE	TRUE	FALSE	FALSE	FALSE
ENSG00000288853	ENSG00000288853	acaf_gwas_meta_analysis_3037511_ac_over_20.txt	ENSG00000288853	7	5	2	2.78396	0.00536991	-0.0519509	0.958568	-0.138511	0.889836	0.99166	FALSE	TRUE	FALSE	FALSE	FALSE
ENSG00000283234	ENSG00000283234	acaf_gwas_meta_analysis_3024929_ac_over_20.txt	ENSG00000283234	5	2	3	-2.15616	0.031071	0.0279499	0.977702	-0.138509	0.889838	0.99573	FALSE	TRUE	FALSE	FALSE	FALSE
ENSG00000288801	ENSG00000288801	acaf_gwas_meta_analysis_3004410_ac_over_20.txt	ENSG00000288801	52	43	9	1.98	0.0477035	0.0473312	0.962249	-0.138419	0.889909	0.997646	FALSE	TRUE	FALSE	FALSE	FALSE
ENSG00000073350	LLGL2	acaf_gwas_meta_analysis_BMI_ac_over_20.txt	ENSG00000073350	17	16	1	2.62581	0.00864426	0.23169	0.816779	0.13831	0.889995	0.994856	FALSE	TRUE	FALSE	FALSE	FALSE
ENSG00000154319	FAM167A	acaf_gwas_meta_analysis_3012030_ac_over_20.txt	ENSG00000154319	15	13	2	-2.2444	0.0248066	0.206501	0.8364	0.138283	0.890017	0.994715	FALSE	TRUE	FALSE	FALSE	FALSE
ENSG00000140157	NIPA2	acaf_gwas_meta_analysis_3011948_ac_over_20.txt	ENSG00000140157	6	2	4	2.26853	0.0232971	0.148719	0.881775	0.138197	0.890084	0.998231	FALSE	TRUE	FALSE	FALSE	FALSE
ENSG00000103355	PRSS33	acaf_gwas_meta_analysis_3009744_ac_over_20.txt	ENSG00000103355	14	11	3	2.025	0.0428673	-0.104538	0.916742	-0.138073	0.890183	0.995903	FALSE	TRUE	FALSE	FALSE	FALSE
ENSG00000196154	S100A4	acaf_gwas_meta_analysis_EM_202.1_ac_over_20.txt	ENSG00000196154	10	9	1	2.34173	0.0191948	-0.157562	0.874802	-0.138062	0.890191	0.997894	FALSE	TRUE	FALSE	FALSE	FALSE
ENSG00000299483	ENSG00000299483	acaf_gwas_meta_analysis_CV_401_ac_over_20.txt	ENSG00000299483	36	34	2	-2.00731	0.044717	-0.151644	0.879467	-0.138048	0.890203	0.992999	FALSE	TRUE	FALSE	FALSE	FALSE
ENSG00000268573	ENSG00000268573	acaf_gwas_meta_analysis_3011948_ac_over_20.txt	ENSG00000268573	25	24	1	2.45948	0.013914	0.0837999	0.933216	0.138044	0.890206	0.998231	FALSE	TRUE	FALSE	FALSE	FALSE
ENSG00000129450	SIGLEC9	acaf_gwas_meta_analysis_3037511_ac_over_20.txt	ENSG00000129450	11	10	1	-2.2645	0.0235433	-0.118573	0.905614	-0.138034	0.890214	0.99166	FALSE	TRUE	FALSE	FALSE	FALSE
ENSG00000275160	RPL7AP45	acaf_gwas_meta_analysis_3028288_ac_over_20.txt	ENSG00000275160	10	7	3	-2.26413	0.0235661	-0.671834	0.50169	0.137697	0.89048	0.996838	FALSE	TRUE	FALSE	FALSE	FALSE
ENSG00000140497	SCAMP2	acaf_gwas_meta_analysis_3008342_ac_over_20.txt	ENSG00000140497	57	30	27	3.39174	0.000694514	0.205251	0.837376	0.137645	0.890521	0.996232	FALSE	TRUE	FALSE	FALSE	FALSE
ENSG00000166164	BRD7	acaf_gwas_meta_analysis_3028288_ac_over_20.txt	ENSG00000166164	19	14	5	-2.17714	0.0294703	-0.112944	0.910075	-0.137643	0.890523	0.996838	FALSE	TRUE	FALSE	FALSE	FALSE
ENSG00000165609	NUDT5	acaf_gwas_meta_analysis_3004410_ac_over_20.txt	ENSG00000165609	25	23	2	3.04812	0.00230276	-0.130072	0.896509	-0.137615	0.890545	0.997646	TRUE	TRUE	FALSE	FALSE	FALSE
ENSG00000214078	CPNE1	acaf_gwas_meta_analysis_3028615_ac_over_20.txt	ENSG00000214078	10	1	9	-2.14067	0.0323004	0.175272	0.860866	0.137574	0.890577	0.996702	FALSE	TRUE	FALSE	FALSE	FALSE
ENSG00000204390	HSPA1L	acaf_gwas_meta_analysis_3012030_ac_over_20.txt	ENSG00000204390	17	14	3	3.54893	0.000386802	-0.196437	0.844268	-0.137489	0.890644	0.994715	FALSE	TRUE	FALSE	FALSE	FALSE
ENSG00000175701	MTLN	acaf_gwas_meta_analysis_3004410_ac_over_20.txt	ENSG00000175701	16	14	2	1.97689	0.0480544	0.272875	0.784949	0.137489	0.890644	0.997646	FALSE	TRUE	FALSE	FALSE	FALSE
ENSG00000269054	ZNF497-AS1	acaf_gwas_meta_analysis_3011948_ac_over_20.txt	ENSG00000269054	23	9	14	2.44614	0.0144395	-0.180815	0.856513	-0.137433	0.890689	0.998231	FALSE	TRUE	FALSE	FALSE	FALSE
ENSG00000160882	CYP11B1	acaf_gwas_meta_analysis_height_ac_over_20.txt	ENSG00000160882	28	27	1	-4.02103	5.79453e-05	0.101629	0.919051	-0.137348	0.890756	0.981523	FALSE	TRUE	FALSE	FALSE	FALSE
ENSG00000139132	FGD4	acaf_gwas_meta_analysis_EM_202.1_ac_over_20.txt	ENSG00000139132	89	80	9	2.38186	0.0172255	0.150026	0.880744	0.137242	0.89084	0.997894	FALSE	TRUE	FALSE	FALSE	FALSE
ENSG00000288559	ENSG00000288559	acaf_gwas_meta_analysis_3008342_ac_over_20.txt	ENSG00000288559	13	11	2	2.078	0.0377097	-0.0599845	0.952168	-0.137226	0.890852	0.996232	FALSE	TRUE	FALSE	FALSE	FALSE
ENSG00000234608	MAPKAPK5-AS1	acaf_gwas_meta_analysis_3004327_ac_over_20.txt	ENSG00000234608	179	177	2	-5.31828	1.0475e-07	1.3616	0.173324	-0.137187	0.890883	0.989793	FALSE	TRUE	FALSE	FALSE	FALSE
ENSG00000139697	SBNO1	acaf_gwas_meta_analysis_3012030_ac_over_20.txt	ENSG00000139697	76	71	5	3.03058	0.00244087	-0.128384	0.897845	-0.137119	0.890937	0.994715	FALSE	TRUE	FALSE	FALSE	FALSE
ENSG00000175003	SLC22A1	acaf_gwas_meta_analysis_3028288_ac_over_20.txt	ENSG00000175003	23	19	4	-2.64498	0.00816954	-0.229881	0.818184	-0.137112	0.890942	0.996838	FALSE	TRUE	FALSE	FALSE	FALSE
ENSG00000138814	PPP3CA	acaf_gwas_meta_analysis_3037511_ac_over_20.txt	ENSG00000138814	36	35	1	-2.37797	0.0174083	-0.134326	0.893145	-0.137033	0.891004	0.991716	FALSE	TRUE	FALSE	FALSE	FALSE
ENSG00000114737	CISH	acaf_gwas_meta_analysis_CV_404_ac_over_20.txt	ENSG00000114737	43	42	1	3.15506	0.00160467	-0.194345	0.845906	-0.136994	0.891036	0.989915	FALSE	TRUE	FALSE	FALSE	FALSE
ENSG00000293497	ENSG00000293497	acaf_gwas_meta_analysis_CV_401_ac_over_20.txt	ENSG00000293497	64	62	2	2.00259	0.045221	0.198643	0.842542	0.136862	0.89114	0.992999	FALSE	TRUE	FALSE	FALSE	FALSE
ENSG00000157322	CLEC18A	acaf_gwas_meta_analysis_3037511_ac_over_20.txt	ENSG00000157322	10	9	1	2.06612	0.0388172	0.309002	0.75732	-0.136832	0.891163	0.991716	FALSE	TRUE	FALSE	FALSE	FALSE
ENSG00000270441	LAMB2P1	acaf_gwas_meta_analysis_3028615_ac_over_20.txt	ENSG00000270441	7	5	2	2.14371	0.0320559	-0.161975	0.871326	-0.13667	0.891291	0.996702	TRUE	TRUE	FALSE	FALSE	FALSE
ENSG00000289019	ENSG00000289019	acaf_gwas_meta_analysis_EM_202.2_ac_over_20.txt	ENSG00000289019	15	14	1	2.52062	0.0117148	0.101485	0.919165	0.136643	0.891313	0.999181	FALSE	TRUE	FALSE	FALSE	FALSE
ENSG00000177182	CLVS1	acaf_gwas_meta_analysis_RE_474_ac_over_20.txt	ENSG00000177182	80	76	4	2.2651	0.0235063	0.185879	0.852539	0.13657	0.891371	0.999564	FALSE	TRUE	FALSE	FALSE	FALSE
ENSG00000135862	LAMC1	acaf_gwas_meta_analysis_3019897_ac_over_20.txt	ENSG00000135862	203	196	7	-2.57892	0.0099109	-0.186748	0.851858	-0.136516	0.891413	0.994535	FALSE	TRUE	FALSE	FALSE	FALSE
ENSG00000267042	ENSG00000267042	acaf_gwas_meta_analysis_CV_401_ac_over_20.txt	ENSG00000267042	33	29	4	2.83697	0.00455434	0.0113406	0.990952	0.136474	0.891447	0.992999	FALSE	TRUE	FALSE	FALSE	FALSE
ENSG00000204580	DDR1	acaf_gwas_meta_analysis_3012030_ac_over_20.txt	ENSG00000204580	38	33	5	-3.32278	0.000891245	-0.343378	0.731314	-0.136439	0.891474	0.994715	FALSE	TRUE	FALSE	FALSE	FALSE
ENSG00000290121	ENSG00000290121	acaf_gwas_meta_analysis_3013650_ac_over_20.txt	ENSG00000290121	10	6	4	-2.22942	0.0257862	0.394846	0.692957	0.136425	0.891485	0.997411	FALSE	TRUE	FALSE	FALSE	FALSE
ENSG00000159131	GART	acaf_gwas_meta_analysis_CV_401_ac_over_20.txt	ENSG00000159131	32	28	4	-2.31913	0.020388	-1.34138	0.179797	-0.136333	0.891558	0.992999	FALSE	TRUE	FALSE	FALSE	FALSE
ENSG00000109920	FNBP4	acaf_gwas_meta_analysis_3009744_ac_over_20.txt	ENSG00000109920	224	42	182	-2.45873	0.0139431	-0.0412421	0.967103	0.136318	0.89157	0.995903	FALSE	TRUE	FALSE	FALSE	FALSE
ENSG00000299588	ENSG00000299588	acaf_gwas_meta_analysis_RE_474_ac_over_20.txt	ENSG00000299588	48	22	26	2.48479	0.0129628	-0.427853	0.668758	0.136316	0.891571	0.999564	FALSE	TRUE	FALSE	FALSE	FALSE
ENSG00000235314	LINC00957	acaf_gwas_meta_analysis_3013650_ac_over_20.txt	ENSG00000235314	19	11	8	2.37933	0.0173442	-0.185641	0.852726	-0.136278	0.891602	0.997411	FALSE	TRUE	FALSE	FALSE	FALSE
ENSG00000162923	WDR26	acaf_gwas_meta_analysis_3012030_ac_over_20.txt	ENSG00000162923	4	2	2	3.4895	0.000483921	0.0493479	0.960642	0.136176	0.891682	0.994715	FALSE	TRUE	FALSE	FALSE	FALSE
ENSG00000231402	WASF5P	acaf_gwas_meta_analysis_3008342_ac_over_20.txt	ENSG00000231402	270	200	70	3.02789	0.00246271	-0.215697	0.829224	-0.13599	0.891829	0.996232	FALSE	TRUE	FALSE	FALSE	FALSE
ENSG00000176476	SGF29	acaf_gwas_meta_analysis_CV_404_ac_over_20.txt	ENSG00000176476	30	23	7	-2.38698	0.0169875	0.152771	0.878579	0.135907	0.891895	0.989915	FALSE	TRUE	FALSE	FALSE	FALSE
ENSG00000161547	SRSF2	acaf_gwas_meta_analysis_3033575_ac_over_20.txt	ENSG00000161547	24	20	4	-2.37702	0.0174534	-0.160425	0.872546	-0.135831	0.891955	0.995746	FALSE	TRUE	FALSE	FALSE	FALSE
ENSG00000295970	ENSG00000295970	acaf_gwas_meta_analysis_3010457_ac_over_20.txt	ENSG00000295970	48	47	1	3.07239	0.00212354	-0.27057	0.786722	-0.135683	0.892072	0.998995	FALSE	TRUE	FALSE	FALSE	FALSE
ENSG00000263956	NBPF11	acaf_gwas_meta_analysis_3013650_ac_over_20.txt	ENSG00000263956	18	16	2	2.10971	0.0348833	-0.12326	0.901901	-0.135626	0.892117	0.997411	FALSE	TRUE	FALSE	FALSE	FALSE
ENSG00000237877	LINC01473	acaf_gwas_meta_analysis_3028615_ac_over_20.txt	ENSG00000237877	244	239	5	-1.98224	0.0474528	0.14907	0.881498	0.135415	0.892283	0.996702	FALSE	TRUE	FALSE	FALSE	FALSE
ENSG00000141759	TXNL4A	acaf_gwas_meta_analysis_3033575_ac_over_20.txt	ENSG00000141759	25	17	8	2.21811	0.0265471	0.208176	0.835091	0.135403	0.892293	0.995746	FALSE	TRUE	FALSE	FALSE	FALSE
ENSG00000139946	PELI2	acaf_gwas_meta_analysis_3011948_ac_over_20.txt	ENSG00000139946	143	142	1	2.14728	0.0317709	0.0690873	0.94492	0.135354	0.892332	0.998277	FALSE	TRUE	FALSE	FALSE	FALSE
ENSG00000150455	TIRAP	acaf_gwas_meta_analysis_RE_474_ac_over_20.txt	ENSG00000150455	16	15	1	-1.98095	0.0475973	0.344486	0.730481	0.135113	0.892523	0.999564	FALSE	TRUE	FALSE	FALSE	FALSE
ENSG00000143178	TBX19	acaf_gwas_meta_analysis_3013650_ac_over_20.txt	ENSG00000143178	30	28	2	-2.5864	0.00969831	-0.0487366	0.961129	-0.135089	0.892541	0.997411	FALSE	TRUE	FALSE	FALSE	FALSE
ENSG00000100307	CBX7	acaf_gwas_meta_analysis_3004327_ac_over_20.txt	ENSG00000100307	19	15	4	-2.39022	0.0168384	-0.0635574	0.949323	0.134994	0.892616	0.989793	TRUE	TRUE	FALSE	FALSE	FALSE
ENSG00000305225	ENSG00000305225	acaf_gwas_meta_analysis_3028615_ac_over_20.txt	ENSG00000305225	22	18	4	-2.20677	0.0273301	-0.0179963	0.985642	-0.134956	0.892647	0.996702	FALSE	TRUE	FALSE	FALSE	FALSE
ENSG00000139187	KLRG1	acaf_gwas_meta_analysis_3037511_ac_over_20.txt	ENSG00000139187	21	20	1	-3.04283	0.00234361	-0.270196	0.787009	-0.134896	0.892694	0.992161	FALSE	TRUE	FALSE	FALSE	FALSE
ENSG00000125170	DOK4	acaf_gwas_meta_analysis_height_ac_over_20.txt	ENSG00000125170	13	12	1	-3.06861	0.00215056	0.382764	0.701895	0.13485	0.89273	0.981523	FALSE	TRUE	FALSE	FALSE	FALSE
ENSG00000231419	LINC00689	acaf_gwas_meta_analysis_NS_328.11_ac_over_20.txt	ENSG00000231419	11	10	1	-2.00941	0.0444933	0.073378	0.941505	0.13476	0.892802	0.986882	FALSE	TRUE	FALSE	FALSE	FALSE
ENSG00000088833	NSFL1C	acaf_gwas_meta_analysis_BMI_ac_over_20.txt	ENSG00000088833	13	12	1	1.97799	0.0479293	0.112707	0.910263	0.134716	0.892837	0.994856	FALSE	TRUE	FALSE	FALSE	FALSE
ENSG00000275066	SYNRG	acaf_gwas_meta_analysis_RE_475_ac_over_20.txt	ENSG00000275066	18	16	2	-2.47059	0.0134891	-0.178543	0.858297	-0.13464	0.892896	0.999405	FALSE	TRUE	FALSE	FALSE	FALSE
ENSG00000057593	F7	acaf_gwas_meta_analysis_3019897_ac_over_20.txt	ENSG00000057593	51	49	2	2.62261	0.00872603	0.107143	0.914675	0.134477	0.893025	0.994535	FALSE	TRUE	FALSE	FALSE	FALSE
ENSG00000259823	LYPD8	acaf_gwas_meta_analysis_RE_474_ac_over_20.txt	ENSG00000259823	75	72	3	-2.14777	0.0317319	0.114337	0.908971	0.134403	0.893084	0.999564	FALSE	TRUE	FALSE	FALSE	FALSE
ENSG00000268278	ENSG00000268278	acaf_gwas_meta_analysis_3028615_ac_over_20.txt	ENSG00000268278	96	95	1	2.0049	0.0449734	0.155206	0.876659	0.134368	0.893111	0.996702	FALSE	TRUE	FALSE	FALSE	FALSE
ENSG00000124203	ZNF831	acaf_gwas_meta_analysis_3037511_ac_over_20.txt	ENSG00000124203	19	17	2	-2.75765	0.00582192	-0.221918	0.824377	-0.134196	0.893248	0.992313	TRUE	TRUE	FALSE	FALSE	FALSE
ENSG00000114770	ABCC5	acaf_gwas_meta_analysis_3011948_ac_over_20.txt	ENSG00000114770	20	19	1	1.97235	0.0485698	0.109268	0.91299	0.134195	0.893249	0.998277	FALSE	TRUE	FALSE	FALSE	FALSE
ENSG00000278600	ENSG00000278600	acaf_gwas_meta_analysis_3033575_ac_over_20.txt	ENSG00000278600	52	49	3	-3.89286	9.90687e-05	-0.132437	0.894639	-0.134021	0.893386	0.995746	TRUE	TRUE	FALSE	FALSE	FALSE
ENSG00000270437	ENSG00000270437	acaf_gwas_meta_analysis_3004327_ac_over_20.txt	ENSG00000270437	4	1	3	2.14368	0.0320587	0.0995697	0.920686	0.134007	0.893397	0.989793	FALSE	TRUE	FALSE	FALSE	FALSE
ENSG00000170485	NPAS2	acaf_gwas_meta_analysis_BMI_ac_over_20.txt	ENSG00000170485	57	56	1	2.25729	0.0239897	0.100929	0.919607	0.133982	0.893417	0.994856	FALSE	TRUE	FALSE	FALSE	FALSE
ENSG00000153707	PTPRD	acaf_gwas_meta_analysis_CV_401_ac_over_20.txt	ENSG00000153707	3	1	2	-2.19115	0.0284411	0.0782039	0.937666	0.13395	0.893442	0.993262	FALSE	TRUE	FALSE	FALSE	FALSE
ENSG00000126777	KTN1	acaf_gwas_meta_analysis_RE_474_ac_over_20.txt	ENSG00000126777	183	182	1	-2.09182	0.0364547	0.151024	0.879957	0.133899	0.893482	0.999564	FALSE	TRUE	FALSE	FALSE	FALSE
ENSG00000261423	TMEM202-AS1	acaf_gwas_meta_analysis_3010457_ac_over_20.txt	ENSG00000261423	9	8	1	1.96031	0.0499596	-0.148062	0.882294	-0.13372	0.893624	0.998995	FALSE	TRUE	FALSE	FALSE	FALSE
ENSG00000130775	THEMIS2	acaf_gwas_meta_analysis_3011948_ac_over_20.txt	ENSG00000130775	22	21	1	-3.20098	0.00136963	0.0478402	0.961844	0.133659	0.893672	0.998277	TRUE	TRUE	FALSE	FALSE	FALSE
ENSG00000064961	HMG20B	acaf_gwas_meta_analysis_3033575_ac_over_20.txt	ENSG00000064961	3	2	1	-2.28025	0.0225929	-0.141554	0.887432	-0.133605	0.893715	0.995746	FALSE	TRUE	FALSE	FALSE	FALSE
ENSG00000237437	ASS1P12	acaf_gwas_meta_analysis_BMI_ac_over_20.txt	ENSG00000237437	11	9	2	3.17322	0.00150757	0.0953822	0.924011	0.133596	0.893722	0.994856	FALSE	TRUE	FALSE	FALSE	FALSE
ENSG00000233236	LINC02573	acaf_gwas_meta_analysis_3011948_ac_over_20.txt	ENSG00000233236	40	31	9	-2.89231	0.00382423	-0.0390036	0.968888	0.133549	0.893759	0.998277	FALSE	TRUE	FALSE	FALSE	FALSE
ENSG00000247287	PRKCH-AS1	acaf_gwas_meta_analysis_3024929_ac_over_20.txt	ENSG00000247287	23	13	10	-2.35536	0.0185047	0.159821	0.873022	-0.133319	0.893941	0.996237	FALSE	TRUE	FALSE	FALSE	FALSE
ENSG00000225505	ENSG00000225505	acaf_gwas_meta_analysis_RE_475_ac_over_20.txt	ENSG00000225505	254	253	1	-2.47076	0.0134827	-0.16954	0.865372	-0.133273	0.893977	0.999405	FALSE	TRUE	FALSE	FALSE	FALSE
ENSG00000100219	XBP1	acaf_gwas_meta_analysis_3033575_ac_over_20.txt	ENSG00000100219	53	48	5	2.01322	0.044091	0.142567	0.886632	0.133272	0.893978	0.995746	FALSE	TRUE	FALSE	FALSE	FALSE
ENSG00000000419	DPM1	acaf_gwas_meta_analysis_BMI_ac_over_20.txt	ENSG00000000419	8	7	1	-3.69852	0.000216864	0.306736	0.759044	0.133266	0.893983	0.994856	FALSE	TRUE	FALSE	FALSE	FALSE
ENSG00000299092	ENSG00000299092	acaf_gwas_meta_analysis_3024929_ac_over_20.txt	ENSG00000299092	28	27	1	-2.08824	0.0367758	-0.150931	0.88003	-0.133253	0.893993	0.996237	FALSE	TRUE	FALSE	FALSE	FALSE
ENSG00000166763	STRCP1	acaf_gwas_meta_analysis_3004410_ac_over_20.txt	ENSG00000166763	21	18	3	-3.99472	6.47708e-05	-0.281653	0.77821	-0.132923	0.894254	0.997646	FALSE	TRUE	FALSE	FALSE	FALSE
ENSG00000273329	ENSG00000273329	acaf_gwas_meta_analysis_3024929_ac_over_20.txt	ENSG00000273329	43	42	1	3.017	0.00255289	-0.180549	0.856721	-0.132878	0.89429	0.99633	FALSE	TRUE	FALSE	FALSE	FALSE
ENSG00000110876	SELPLG	acaf_gwas_meta_analysis_3037511_ac_over_20.txt	ENSG00000110876	32	28	4	2.1434	0.0320811	0.0532957	0.957496	0.132842	0.894318	0.992313	FALSE	TRUE	FALSE	FALSE	FALSE
ENSG00000224183	SDHDP6	acaf_gwas_meta_analysis_3028288_ac_over_20.txt	ENSG00000224183	21	20	1	-3.23314	0.00122437	-0.0637243	0.94919	-0.132825	0.894332	0.996838	FALSE	TRUE	FALSE	FALSE	FALSE
ENSG00000291129	PPIEL	acaf_gwas_meta_analysis_3008342_ac_over_20.txt	ENSG00000291129	34	32	2	1.96384	0.0495482	-0.403161	0.68683	-0.132751	0.89439	0.996232	FALSE	TRUE	FALSE	FALSE	FALSE
ENSG00000121486	TRMT1L	acaf_gwas_meta_analysis_3019897_ac_over_20.txt	ENSG00000121486	41	37	4	3.33617	0.000849424	0.107601	0.914312	0.132719	0.894416	0.994535	FALSE	TRUE	FALSE	FALSE	FALSE
ENSG00000108587	GOSR1	acaf_gwas_meta_analysis_3004327_ac_over_20.txt	ENSG00000108587	9	7	2	-2.47123	0.013465	-0.132766	0.894378	-0.132635	0.894482	0.989793	FALSE	TRUE	FALSE	FALSE	FALSE
ENSG00000187699	C2orf88	acaf_gwas_meta_analysis_3037511_ac_over_20.txt	ENSG00000187699	76	69	7	2.56046	0.0104534	0.187451	0.851307	0.132592	0.894516	0.992313	FALSE	TRUE	FALSE	FALSE	FALSE
ENSG00000229739	PDC-AS1	acaf_gwas_meta_analysis_3019897_ac_over_20.txt	ENSG00000229739	209	207	2	2.94031	0.00327888	-0.184928	0.853285	-0.132455	0.894624	0.994535	FALSE	TRUE	FALSE	FALSE	FALSE
ENSG00000233077	LINC01271	acaf_gwas_meta_analysis_height_ac_over_20.txt	ENSG00000233077	10	9	1	-3.07198	0.0021264	-0.0280338	0.977635	0.132437	0.894638	0.981523	TRUE	TRUE	FALSE	FALSE	FALSE
ENSG00000128791	TWSG1	acaf_gwas_meta_analysis_3004410_ac_over_20.txt	ENSG00000128791	14	13	1	2.17983	0.0292702	0.0942102	0.924942	0.132268	0.894772	0.997646	FALSE	TRUE	FALSE	FALSE	FALSE
ENSG00000236675	MTX1LP	acaf_gwas_meta_analysis_3023314_ac_over_20.txt	ENSG00000236675	7	5	2	4.08981	4.31725e-05	0.158604	0.873981	0.132228	0.894804	0.999643	FALSE	TRUE	FALSE	FALSE	FALSE
ENSG00000240210	RPL7AP5	acaf_gwas_meta_analysis_height_ac_over_20.txt	ENSG00000240210	42	39	3	3.14283	0.00167322	-0.267331	0.789215	-0.13215	0.894866	0.981523	FALSE	TRUE	FALSE	FALSE	FALSE
ENSG00000163399	ATP1A1	acaf_gwas_meta_analysis_3033575_ac_over_20.txt	ENSG00000163399	20	16	4	-2.70589	0.00681224	0.234112	0.814898	0.132147	0.894868	0.995746	FALSE	TRUE	FALSE	FALSE	FALSE
ENSG00000125520	SLC2A4RG	acaf_gwas_meta_analysis_3028288_ac_over_20.txt	ENSG00000125520	80	75	5	2.55083	0.0107468	-0.238624	0.811397	-0.132096	0.894909	0.996838	TRUE	TRUE	FALSE	FALSE	FALSE
ENSG00000151631	AKR1C6P	acaf_gwas_meta_analysis_3028615_ac_over_20.txt	ENSG00000151631	56	53	3	-3.12066	0.00180448	-0.914653	0.360374	-0.132091	0.894912	0.996702	FALSE	TRUE	FALSE	FALSE	FALSE
ENSG00000065613	SLK	acaf_gwas_meta_analysis_3037511_ac_over_20.txt	ENSG00000065613	23	17	6	2.50563	0.0122233	-0.0942488	0.924912	0.132017	0.89497	0.992313	FALSE	TRUE	FALSE	FALSE	FALSE
ENSG00000082438	COBLL1	acaf_gwas_meta_analysis_BMI_ac_over_20.txt	ENSG00000082438	16	15	1	2.40438	0.0161998	-0.0715223	0.942982	-0.131845	0.895107	0.994856	FALSE	TRUE	FALSE	FALSE	FALSE
ENSG00000105676	ARMC6	acaf_gwas_meta_analysis_3019897_ac_over_20.txt	ENSG00000105676	42	39	3	-2.3411	0.019227	-0.0968546	0.922842	-0.131836	0.895114	0.994535	FALSE	TRUE	FALSE	FALSE	FALSE
ENSG00000168385	SEPTIN2	acaf_gwas_meta_analysis_3028615_ac_over_20.txt	ENSG00000168385	66	62	4	-3.89506	9.81736e-05	-0.267064	0.78942	0.131679	0.895239	0.996702	FALSE	TRUE	FALSE	FALSE	FALSE
ENSG00000100347	SAMM50	acaf_gwas_meta_analysis_EM_202.2_ac_over_20.txt	ENSG00000100347	13	10	3	-1.96203	0.0497592	-0.145286	0.884485	-0.131654	0.895258	0.999181	FALSE	TRUE	FALSE	FALSE	FALSE
ENSG00000077984	CST7	acaf_gwas_meta_analysis_BMI_ac_over_20.txt	ENSG00000077984	153	152	1	2.14526	0.0319321	-0.576885	0.564017	0.131647	0.895264	0.994856	FALSE	TRUE	FALSE	FALSE	FALSE
ENSG00000296074	ENSG00000296074	acaf_gwas_meta_analysis_3011948_ac_over_20.txt	ENSG00000296074	27	24	3	2.15556	0.0311181	0.142194	0.886927	0.131624	0.895282	0.998487	FALSE	TRUE	FALSE	FALSE	FALSE
ENSG00000281103	TRG-AS1	acaf_gwas_meta_analysis_3019897_ac_over_20.txt	ENSG00000281103	65	64	1	-2.03134	0.0422203	-0.53206	0.594684	0.131544	0.895345	0.994535	FALSE	TRUE	FALSE	FALSE	FALSE
ENSG00000203999	LINC01270	acaf_gwas_meta_analysis_height_ac_over_20.txt	ENSG00000203999	10	9	1	-2.89958	0.00373667	-0.0280338	0.977635	0.131506	0.895375	0.981717	TRUE	TRUE	FALSE	FALSE	FALSE
ENSG00000258289	CHURC1	acaf_gwas_meta_analysis_3012030_ac_over_20.txt	ENSG00000258289	28	21	7	1.99174	0.0463996	0.0876203	0.930178	0.131494	0.895385	0.995146	FALSE	TRUE	FALSE	FALSE	FALSE
ENSG00000022277	RTF2	acaf_gwas_meta_analysis_3024929_ac_over_20.txt	ENSG00000022277	13	12	1	-2.36476	0.0180416	0.123113	0.902017	0.131421	0.895442	0.996399	TRUE	TRUE	FALSE	FALSE	FALSE
ENSG00000130177	CDC16	acaf_gwas_meta_analysis_CV_401_ac_over_20.txt	ENSG00000130177	55	50	5	3.28719	0.00101192	-0.0413697	0.967001	-0.131334	0.895511	0.993848	TRUE	TRUE	FALSE	FALSE	FALSE
ENSG00000257696	BLTP3B-DT	acaf_gwas_meta_analysis_EM_202.2_ac_over_20.txt	ENSG00000257696	114	103	11	2.0656	0.038866	0.146995	0.883136	0.131323	0.89552	0.999181	FALSE	TRUE	FALSE	FALSE	FALSE
ENSG00000308602	ENSG00000308602	acaf_gwas_meta_analysis_3028288_ac_over_20.txt	ENSG00000308602	43	32	11	2.18006	0.0292531	-0.0789136	0.937101	-0.131267	0.895564	0.996838	FALSE	TRUE	FALSE	FALSE	FALSE
ENSG00000289353	ENSG00000289353	acaf_gwas_meta_analysis_3037511_ac_over_20.txt	ENSG00000289353	9	8	1	3.35989	0.00077974	0.275723	0.782761	0.13109	0.895704	0.99262	FALSE	TRUE	FALSE	FALSE	FALSE
ENSG00000293089	CCNYL6	acaf_gwas_meta_analysis_3009744_ac_over_20.txt	ENSG00000293089	58	51	7	2.11076	0.0347931	-0.111155	0.911493	-0.130947	0.895817	0.995903	FALSE	TRUE	FALSE	FALSE	FALSE
ENSG00000140386	SCAPER	acaf_gwas_meta_analysis_RE_475_ac_over_20.txt	ENSG00000140386	17	15	2	2.52652	0.01152	-0.208335	0.834968	-0.130914	0.895844	0.999405	FALSE	TRUE	FALSE	FALSE	FALSE
ENSG00000187010	RHD	acaf_gwas_meta_analysis_3028288_ac_over_20.txt	ENSG00000187010	20	17	3	-2.51697	0.0118368	0.179014	0.857927	0.130786	0.895945	0.996838	FALSE	TRUE	FALSE	FALSE	FALSE
ENSG00000204308	RNF5	acaf_gwas_meta_analysis_3033575_ac_over_20.txt	ENSG00000204308	23	17	6	-3.72972	0.000191692	-0.048029	0.961693	-0.130648	0.896054	0.995746	FALSE	TRUE	FALSE	FALSE	FALSE
ENSG00000158023	CFAP251	acaf_gwas_meta_analysis_CV_404_ac_over_20.txt	ENSG00000158023	49	46	3	3.16461	0.0015529	0.247204	0.80475	-0.130617	0.896078	0.990445	FALSE	TRUE	FALSE	FALSE	FALSE
ENSG00000041880	PARP3	acaf_gwas_meta_analysis_3033575_ac_over_20.txt	ENSG00000041880	39	17	22	1.99645	0.0458844	-0.186938	0.851709	-0.130606	0.896087	0.995746	FALSE	TRUE	FALSE	FALSE	FALSE
ENSG00000229809	ZNF688	acaf_gwas_meta_analysis_3028615_ac_over_20.txt	ENSG00000229809	12	11	1	1.99094	0.0464875	0.128304	0.897908	0.130537	0.896141	0.996702	TRUE	TRUE	FALSE	FALSE	FALSE
ENSG00000248476	BACH1-IT1	acaf_gwas_meta_analysis_3024929_ac_over_20.txt	ENSG00000248476	31	29	2	-1.96881	0.0489749	-1.31582	0.188235	0.130489	0.89618	0.996399	FALSE	TRUE	FALSE	FALSE	FALSE
ENSG00000189195	BTBD8	acaf_gwas_meta_analysis_3009744_ac_over_20.txt	ENSG00000189195	34	30	4	2.18761	0.0286982	-0.112262	0.910616	-0.130368	0.896275	0.995903	FALSE	TRUE	FALSE	FALSE	FALSE
ENSG00000183386	FHL3	acaf_gwas_meta_analysis_3012030_ac_over_20.txt	ENSG00000183386	14	13	1	-2.05068	0.0402985	-0.0560856	0.955274	-0.130326	0.896309	0.995146	FALSE	TRUE	FALSE	FALSE	FALSE
ENSG00000167566	NCKAP5L	acaf_gwas_meta_analysis_3009744_ac_over_20.txt	ENSG00000167566	29	26	3	-2.27159	0.0231112	-0.162089	0.871236	-0.130318	0.896315	0.995903	FALSE	TRUE	FALSE	FALSE	FALSE
ENSG00000117143	UAP1	acaf_gwas_meta_analysis_3013650_ac_over_20.txt	ENSG00000117143	11	9	2	-2.1564	0.0310522	0.231174	0.817179	0.130269	0.896353	0.997411	FALSE	TRUE	FALSE	FALSE	FALSE
ENSG00000259205	PRKXP1	acaf_gwas_meta_analysis_3019897_ac_over_20.txt	ENSG00000259205	20	19	1	2.22024	0.0264027	-0.219789	0.826035	-0.130164	0.896436	0.994535	FALSE	TRUE	FALSE	FALSE	FALSE
ENSG00000248714	ZNF652-AS1	acaf_gwas_meta_analysis_3028288_ac_over_20.txt	ENSG00000248714	54	52	2	2.16024	0.030754	0.109854	0.912525	0.130088	0.896497	0.996838	FALSE	TRUE	FALSE	FALSE	FALSE
ENSG00000272462	LINC02980	acaf_gwas_meta_analysis_3012030_ac_over_20.txt	ENSG00000272462	62	57	5	-3.43775	0.000586571	0.216727	0.828421	0.130021	0.896549	0.995146	FALSE	TRUE	FALSE	FALSE	FALSE
ENSG00000143184	XCL1	acaf_gwas_meta_analysis_EM_202.1_ac_over_20.txt	ENSG00000143184	19	15	4	-2.20288	0.0276033	-0.0583175	0.953496	-0.129949	0.896607	0.997894	FALSE	TRUE	FALSE	FALSE	FALSE
ENSG00000129351	ILF3	acaf_gwas_meta_analysis_3010457_ac_over_20.txt	ENSG00000129351	15	11	4	-2.04197	0.0411544	0.162965	0.870546	0.129914	0.896634	0.998995	FALSE	TRUE	FALSE	FALSE	FALSE
ENSG00000214425	LRRC37A4P	acaf_gwas_meta_analysis_3008342_ac_over_20.txt	ENSG00000214425	96	94	2	-3.98592	6.722e-05	-0.0286415	0.97715	0.12991	0.896638	0.996232	FALSE	TRUE	FALSE	FALSE	FALSE
ENSG00000162408	NOL9	acaf_gwas_meta_analysis_3009744_ac_over_20.txt	ENSG00000162408	13	9	4	2.52845	0.0114568	-0.44106	0.659169	-0.129752	0.896763	0.995903	FALSE	TRUE	FALSE	FALSE	FALSE
ENSG00000166619	BLCAP	acaf_gwas_meta_analysis_height_ac_over_20.txt	ENSG00000166619	34	13	21	-3.56542	0.000363272	-0.16873	0.866009	-0.129485	0.896974	0.982084	FALSE	TRUE	FALSE	FALSE	FALSE
ENSG00000287643	ENSG00000287643	acaf_gwas_meta_analysis_3028615_ac_over_20.txt	ENSG00000287643	30	28	2	3.19673	0.00138996	0.0919913	0.926705	0.129301	0.897119	0.996702	FALSE	TRUE	FALSE	FALSE	FALSE
ENSG00000284707	ENSG00000284707	acaf_gwas_meta_analysis_3004327_ac_over_20.txt	ENSG00000284707	34	28	6	3.22764	0.00124816	0.0339413	0.972924	-0.129249	0.897161	0.989793	FALSE	TRUE	FALSE	FALSE	FALSE
ENSG00000162378	ZYG11B	acaf_gwas_meta_analysis_3009744_ac_over_20.txt	ENSG00000162378	47	27	20	3.00695	0.00263887	0.0929086	0.925976	0.129208	0.897193	0.995903	FALSE	TRUE	FALSE	FALSE	FALSE
ENSG00000299378	ENSG00000299378	acaf_gwas_meta_analysis_RE_475_ac_over_20.txt	ENSG00000299378	3	1	2	2.56498	0.0103181	2.27456	0.0229326	0.12902	0.897342	0.999405	FALSE	TRUE	TRUE	FALSE	FALSE
ENSG00000198807	PAX9	acaf_gwas_meta_analysis_3037511_ac_over_20.txt	ENSG00000198807	30	29	1	-1.99045	0.0465415	-0.115469	0.908073	-0.12888	0.897452	0.992688	FALSE	TRUE	FALSE	FALSE	FALSE
ENSG00000138768	USO1	acaf_gwas_meta_analysis_EM_202.1_ac_over_20.txt	ENSG00000138768	8	7	1	1.96767	0.0491061	-0.0906617	0.927761	-0.128801	0.897515	0.997894	FALSE	TRUE	FALSE	FALSE	FALSE
ENSG00000115944	COX7A2L	acaf_gwas_meta_analysis_3004410_ac_over_20.txt	ENSG00000115944	55	9	46	2.0959	0.0360912	-0.0508787	0.959422	-0.128725	0.897576	0.997646	FALSE	TRUE	FALSE	FALSE	FALSE
ENSG00000178252	WDR6	acaf_gwas_meta_analysis_CV_401_ac_over_20.txt	ENSG00000178252	19	13	6	2.51615	0.0118644	0.0578022	0.953906	0.128703	0.897593	0.99407	FALSE	TRUE	FALSE	FALSE	FALSE
ENSG00000011028	MRC2	acaf_gwas_meta_analysis_3023314_ac_over_20.txt	ENSG00000011028	3	2	1	2.03692	0.041658	-0.122902	0.902185	-0.12869	0.897603	0.999643	FALSE	TRUE	FALSE	FALSE	FALSE
ENSG00000156968	MPV17L	acaf_gwas_meta_analysis_3012030_ac_over_20.txt	ENSG00000156968	10	8	2	2.47583	0.0132928	0.271217	0.786224	0.128688	0.897604	0.995152	FALSE	TRUE	FALSE	FALSE	FALSE
ENSG00000164124	TMEM144	acaf_gwas_meta_analysis_3019897_ac_over_20.txt	ENSG00000164124	22	20	2	2.05971	0.0394267	-0.0224656	0.982077	-0.128619	0.897659	0.994535	FALSE	TRUE	FALSE	FALSE	FALSE
ENSG00000309241	ENSG00000309241	acaf_gwas_meta_analysis_3028288_ac_over_20.txt	ENSG00000309241	11	10	1	-2.8919	0.0038292	-0.0637243	0.94919	-0.128615	0.897663	0.996838	FALSE	TRUE	FALSE	FALSE	FALSE
ENSG00000273327	OR6L2P	acaf_gwas_meta_analysis_3008342_ac_over_20.txt	ENSG00000273327	14	13	1	2.24258	0.0249237	-0.084677	0.932518	-0.128499	0.897754	0.996232	FALSE	TRUE	FALSE	FALSE	FALSE
ENSG00000304493	ENSG00000304493	acaf_gwas_meta_analysis_3033575_ac_over_20.txt	ENSG00000304493	9	8	1	2.03295	0.0420572	-0.184904	0.853304	-0.128343	0.897878	0.995746	FALSE	TRUE	FALSE	FALSE	FALSE
ENSG00000256525	POLG2	acaf_gwas_meta_analysis_3023314_ac_over_20.txt	ENSG00000256525	18	17	1	2.46789	0.0135913	-0.0657387	0.947586	-0.128234	0.897964	0.999643	FALSE	TRUE	FALSE	FALSE	FALSE
ENSG00000182742	HOXB4	acaf_gwas_meta_analysis_BMI_ac_over_20.txt	ENSG00000182742	16	15	1	2.69242	0.00709351	0.0788359	0.937163	0.128221	0.897974	0.994856	FALSE	TRUE	FALSE	FALSE	FALSE
ENSG00000151065	DCP1B	acaf_gwas_meta_analysis_height_ac_over_20.txt	ENSG00000151065	27	25	2	2.18172	0.02913	-0.0998356	0.920475	-0.128084	0.898082	0.982156	FALSE	TRUE	FALSE	FALSE	FALSE
ENSG00000105374	NKG7	acaf_gwas_meta_analysis_EM_202.2_ac_over_20.txt	ENSG00000105374	27	25	2	-2.45418	0.0141206	-0.104825	0.916515	-0.128058	0.898103	0.999181	FALSE	TRUE	FALSE	FALSE	FALSE
ENSG00000287644	ENSG00000287644	acaf_gwas_meta_analysis_EM_202.2_ac_over_20.txt	ENSG00000287644	24	22	2	-2.17818	0.0293929	-0.14305	0.88625	-0.128026	0.898128	0.999181	FALSE	TRUE	FALSE	FALSE	FALSE
ENSG00000254307	ENSG00000254307	acaf_gwas_meta_analysis_3009744_ac_over_20.txt	ENSG00000254307	17	14	3	-2.4857	0.0129298	0.0493917	0.960607	0.128011	0.898141	0.995903	FALSE	TRUE	FALSE	FALSE	FALSE
ENSG00000136448	NMT1	acaf_gwas_meta_analysis_RE_474_ac_over_20.txt	ENSG00000136448	32	29	3	2.11059	0.0348078	0.0570368	0.954516	0.12797	0.898173	0.999564	FALSE	TRUE	FALSE	FALSE	FALSE
ENSG00000275379	H3C11	acaf_gwas_meta_analysis_3004327_ac_over_20.txt	ENSG00000275379	14	13	1	3.75571	0.000172851	0.210441	0.833323	0.127922	0.898211	0.989793	FALSE	TRUE	FALSE	FALSE	FALSE
ENSG00000123472	ATPAF1	acaf_gwas_meta_analysis_3028288_ac_over_20.txt	ENSG00000123472	56	54	2	2.93935	0.00328904	0.0440033	0.964902	-0.127903	0.898225	0.996838	FALSE	TRUE	FALSE	FALSE	FALSE
ENSG00000131873	CHSY1	acaf_gwas_meta_analysis_CV_401_ac_over_20.txt	ENSG00000131873	20	11	9	-3.01831	0.00254187	-0.358066	0.720294	0.127903	0.898226	0.99407	FALSE	TRUE	FALSE	FALSE	FALSE
ENSG00000228049	POLR2J2	acaf_gwas_meta_analysis_height_ac_over_20.txt	ENSG00000228049	11	8	3	3.41415	0.000639804	0.383952	0.701014	0.127881	0.898243	0.982218	FALSE	TRUE	FALSE	FALSE	FALSE
ENSG00000164096	C4orf3	acaf_gwas_meta_analysis_EM_202.1_ac_over_20.txt	ENSG00000164096	54	52	2	-2.87043	0.00409917	0.11499	0.908453	0.12784	0.898276	0.997894	FALSE	TRUE	FALSE	FALSE	FALSE
ENSG00000197020	ZNF100	acaf_gwas_meta_analysis_3009744_ac_over_20.txt	ENSG00000197020	38	27	11	2.0278	0.0425809	0.00620036	0.995053	0.12782	0.898291	0.995903	FALSE	TRUE	FALSE	FALSE	FALSE
ENSG00000197226	TBC1D9B	acaf_gwas_meta_analysis_RE_474_ac_over_20.txt	ENSG00000197226	14	11	3	2.01554	0.0438484	0.243433	0.80767	0.12781	0.898299	0.999564	FALSE	TRUE	FALSE	FALSE	FALSE
ENSG00000185627	PSMD13	acaf_gwas_meta_analysis_3019897_ac_over_20.txt	ENSG00000185627	31	30	1	9.48786	2.35835e-21	-0.0950702	0.924259	0.127708	0.89838	0.994535	TRUE	TRUE	FALSE	FALSE	FALSE
ENSG00000039319	ZFYVE16	acaf_gwas_meta_analysis_3037511_ac_over_20.txt	ENSG00000039319	59	58	1	-3.43197	0.000599207	-0.0964335	0.923176	-0.12769	0.898394	0.992688	FALSE	TRUE	FALSE	FALSE	FALSE
ENSG00000151151	IPMK	acaf_gwas_meta_analysis_3019897_ac_over_20.txt	ENSG00000151151	32	31	1	-2.53963	0.0110969	0.263671	0.792034	0.127575	0.898485	0.994535	FALSE	TRUE	FALSE	FALSE	FALSE
ENSG00000271452	ENSG00000271452	acaf_gwas_meta_analysis_3033575_ac_over_20.txt	ENSG00000271452	30	26	4	-2.87446	0.00404716	0.145404	0.884392	0.127526	0.898524	0.995746	FALSE	TRUE	FALSE	FALSE	FALSE
ENSG00000299441	ENSG00000299441	acaf_gwas_meta_analysis_3010457_ac_over_20.txt	ENSG00000299441	27	25	2	-2.50886	0.012112	-0.618947	0.535951	0.127506	0.89854	0.998995	FALSE	TRUE	FALSE	FALSE	FALSE
ENSG00000226674	TEX41	acaf_gwas_meta_analysis_3010457_ac_over_20.txt	ENSG00000226674	8	7	1	-2.02281	0.0430925	-0.121484	0.903308	-0.127491	0.898552	0.998995	FALSE	TRUE	FALSE	FALSE	FALSE
ENSG00000144566	RAB5A	acaf_gwas_meta_analysis_3009744_ac_over_20.txt	ENSG00000144566	11	9	2	3.64321	0.000269256	-0.232613	0.816062	0.127462	0.898574	0.995903	TRUE	TRUE	FALSE	FALSE	FALSE
ENSG00000229299	ZBTB46-AS2	acaf_gwas_meta_analysis_3012030_ac_over_20.txt	ENSG00000229299	55	54	1	4.77026	1.83988e-06	-0.104006	0.917165	-0.127407	0.898619	0.995438	FALSE	TRUE	FALSE	FALSE	FALSE
ENSG00000274270	ENSG00000274270	acaf_gwas_meta_analysis_3024929_ac_over_20.txt	ENSG00000274270	12	7	5	-2.87032	0.00410062	-0.111159	0.911491	0.127353	0.898661	0.996399	FALSE	TRUE	FALSE	FALSE	FALSE
ENSG00000178607	ERN1	acaf_gwas_meta_analysis_3004410_ac_over_20.txt	ENSG00000178607	14	12	2	-3.31902	0.00090335	-0.130292	0.896335	0.127349	0.898664	0.997646	FALSE	TRUE	FALSE	FALSE	FALSE
ENSG00000109861	CTSC	acaf_gwas_meta_analysis_3010457_ac_over_20.txt	ENSG00000109861	19	17	2	2.42248	0.0154151	-0.110858	0.911729	-0.127264	0.898731	0.998995	TRUE	TRUE	FALSE	FALSE	FALSE
ENSG00000215845	TSTD1	acaf_gwas_meta_analysis_3013650_ac_over_20.txt	ENSG00000215845	17	16	1	2.61364	0.00895846	0.0869749	0.930691	0.127247	0.898745	0.997411	FALSE	TRUE	FALSE	FALSE	FALSE
ENSG00000119705	SLIRP	acaf_gwas_meta_analysis_3004327_ac_over_20.txt	ENSG00000119705	21	20	1	2.01174	0.0442476	-0.165278	0.868725	-0.127114	0.89885	0.989793	FALSE	TRUE	FALSE	FALSE	FALSE
ENSG00000278017	ENSG00000278017	acaf_gwas_meta_analysis_3012030_ac_over_20.txt	ENSG00000278017	13	12	1	2.27285	0.0230352	0.103399	0.917647	0.127059	0.898894	0.995519	FALSE	TRUE	FALSE	FALSE	FALSE
ENSG00000277972	CISD3	acaf_gwas_meta_analysis_BMI_ac_over_20.txt	ENSG00000277972	9	8	1	2.07997	0.0375282	-0.18777	0.851057	-0.127004	0.898937	0.994856	FALSE	TRUE	FALSE	FALSE	FALSE
ENSG00000267040	ATP8B1-AS1	acaf_gwas_meta_analysis_3004327_ac_over_20.txt	ENSG00000267040	19	18	1	2.35631	0.0184575	-0.142391	0.886771	-0.126945	0.898984	0.989793	FALSE	TRUE	FALSE	FALSE	FALSE
ENSG00000289191	ENSG00000289191	acaf_gwas_meta_analysis_3028615_ac_over_20.txt	ENSG00000289191	8	7	1	2.30164	0.0213555	-0.153597	0.877927	-0.126889	0.899028	0.996702	FALSE	TRUE	FALSE	FALSE	FALSE
ENSG00000272459	FAM193B-DT	acaf_gwas_meta_analysis_3023314_ac_over_20.txt	ENSG00000272459	8	5	3	2.36582	0.01799	-0.319844	0.749086	0.126882	0.899034	0.999643	FALSE	TRUE	FALSE	FALSE	FALSE
ENSG00000273597	ENSG00000273597	acaf_gwas_meta_analysis_height_ac_over_20.txt	ENSG00000273597	15	13	2	-2.21742	0.0265946	-0.13301	0.894185	-0.126871	0.899043	0.982639	FALSE	TRUE	FALSE	FALSE	FALSE
ENSG00000285533	RELA-DT	acaf_gwas_meta_analysis_BMI_ac_over_20.txt	ENSG00000285533	8	3	5	2.61677	0.00887653	-0.17867	0.858197	-0.12678	0.899115	0.994856	FALSE	TRUE	FALSE	FALSE	FALSE
ENSG00000291064	ENSG00000291064	acaf_gwas_meta_analysis_3033575_ac_over_20.txt	ENSG00000291064	15	11	4	-2.01964	0.0434209	-0.224915	0.822046	-0.126711	0.899169	0.995746	FALSE	TRUE	FALSE	FALSE	FALSE
ENSG00000170379	TCAF2	acaf_gwas_meta_analysis_3033575_ac_over_20.txt	ENSG00000170379	19	5	14	3.05892	0.00222139	-0.07761	0.938138	0.126708	0.899171	0.995746	FALSE	TRUE	FALSE	FALSE	FALSE
ENSG00000179331	RAB39A	acaf_gwas_meta_analysis_RE_474_ac_over_20.txt	ENSG00000179331	36	35	1	-2.00166	0.0453216	0.0852245	0.932083	0.126669	0.899203	0.999564	FALSE	TRUE	FALSE	FALSE	FALSE
ENSG00000296248	ENSG00000296248	acaf_gwas_meta_analysis_3008342_ac_over_20.txt	ENSG00000296248	28	19	9	-2.42246	0.0154156	-0.165955	0.868193	-0.126478	0.899353	0.996232	FALSE	TRUE	FALSE	FALSE	FALSE
ENSG00000279267	ENSG00000279267	acaf_gwas_meta_analysis_3012030_ac_over_20.txt	ENSG00000279267	27	24	3	2.01123	0.0443009	0.156593	0.875566	0.126448	0.899377	0.995701	FALSE	TRUE	FALSE	FALSE	FALSE
ENSG00000122203	KIAA1191	acaf_gwas_meta_analysis_3019897_ac_over_20.txt	ENSG00000122203	38	36	2	-3.79695	0.00014649	-0.099919	0.920409	-0.126441	0.899383	0.994535	TRUE	TRUE	FALSE	FALSE	FALSE
ENSG00000162415	ZSWIM5	acaf_gwas_meta_analysis_3004327_ac_over_20.txt	ENSG00000162415	18	15	3	-2.06787	0.0386519	-0.170866	0.864329	-0.126331	0.89947	0.989793	FALSE	TRUE	FALSE	FALSE	FALSE
ENSG00000169564	PCBP1	acaf_gwas_meta_analysis_3033575_ac_over_20.txt	ENSG00000169564	28	26	2	-2.40758	0.0160587	-0.0946274	0.924611	-0.126312	0.899485	0.995746	FALSE	TRUE	FALSE	FALSE	FALSE
ENSG00000187535	IFT140	acaf_gwas_meta_analysis_3033575_ac_over_20.txt	ENSG00000187535	16	15	1	2.64188	0.00824473	1.13772	0.255237	-0.126291	0.899502	0.995746	FALSE	TRUE	FALSE	FALSE	FALSE
ENSG00000125430	HS3ST3B1	acaf_gwas_meta_analysis_RE_474_ac_over_20.txt	ENSG00000125430	29	28	1	-2.19092	0.0284578	-0.11148	0.911236	-0.126211	0.899565	0.999564	FALSE	TRUE	FALSE	FALSE	FALSE
ENSG00000259515	ENSG00000259515	acaf_gwas_meta_analysis_3013650_ac_over_20.txt	ENSG00000259515	10	9	1	-1.96606	0.0492921	-0.147356	0.882851	-0.126196	0.899577	0.997411	FALSE	TRUE	FALSE	FALSE	FALSE
ENSG00000048828	FAM120A	acaf_gwas_meta_analysis_3033575_ac_over_20.txt	ENSG00000048828	43	40	3	2.00324	0.0451517	0.119741	0.904689	0.126115	0.899641	0.995746	FALSE	TRUE	FALSE	FALSE	FALSE
ENSG00000260032	NORAD	acaf_gwas_meta_analysis_height_ac_over_20.txt	ENSG00000260032	11	3	8	-4.93702	7.93263e-07	-0.080346	0.935962	0.126101	0.899652	0.983018	FALSE	TRUE	FALSE	FALSE	FALSE
ENSG00000197608	ZNF841	acaf_gwas_meta_analysis_EM_202.1_ac_over_20.txt	ENSG00000197608	50	40	10	2.01049	0.0443795	0.147511	0.882729	0.126035	0.899704	0.997894	FALSE	TRUE	FALSE	FALSE	FALSE
ENSG00000303734	ENSG00000303734	acaf_gwas_meta_analysis_height_ac_over_20.txt	ENSG00000303734	3	2	1	6.37953	1.77632e-10	0.259004	0.795632	0.126028	0.89971	0.983018	FALSE	TRUE	FALSE	FALSE	FALSE
ENSG00000223725	MYOSLID-AS1	acaf_gwas_meta_analysis_RE_474_ac_over_20.txt	ENSG00000223725	23	22	1	2.15283	0.0313323	0.0811931	0.935288	0.125996	0.899735	0.999564	FALSE	TRUE	FALSE	FALSE	FALSE
ENSG00000002016	RAD52	acaf_gwas_meta_analysis_3028615_ac_over_20.txt	ENSG00000002016	25	9	16	2.13048	0.0331319	-0.12894	0.897405	-0.125909	0.899804	0.996702	FALSE	TRUE	FALSE	FALSE	FALSE
ENSG00000102699	PARP4	acaf_gwas_meta_analysis_CV_401_ac_over_20.txt	ENSG00000102699	19	17	2	2.08913	0.0366959	-0.172634	0.862939	-0.125908	0.899805	0.994203	FALSE	TRUE	FALSE	FALSE	FALSE
ENSG00000163577	EIF5A2	acaf_gwas_meta_analysis_EM_202.1_ac_over_20.txt	ENSG00000163577	5	4	1	-2.36812	0.0178789	0.136676	0.891287	0.125905	0.899807	0.997894	FALSE	TRUE	FALSE	FALSE	FALSE
ENSG00000118432	CNR1	acaf_gwas_meta_analysis_BMI_ac_over_20.txt	ENSG00000118432	17	16	1	-1.97382	0.0484021	0.0220528	0.982406	-0.125855	0.899847	0.994856	FALSE	TRUE	FALSE	FALSE	FALSE
ENSG00000234072	GTF3C2-AS2	acaf_gwas_meta_analysis_3019897_ac_over_20.txt	ENSG00000234072	14	13	1	-2.57307	0.0100802	-0.113939	0.909286	-0.125829	0.899867	0.994535	FALSE	TRUE	FALSE	FALSE	FALSE
ENSG00000006453	BAIAP2L1	acaf_gwas_meta_analysis_3009744_ac_over_20.txt	ENSG00000006453	33	31	2	-2.90694	0.00364986	0.0946084	0.924626	0.125779	0.899907	0.995903	FALSE	TRUE	FALSE	FALSE	FALSE
ENSG00000267750	RUNDC3A-AS1	acaf_gwas_meta_analysis_3009744_ac_over_20.txt	ENSG00000267750	23	18	5	-2.86334	0.00419205	0.15015	0.880646	0.125759	0.899923	0.995903	FALSE	TRUE	FALSE	FALSE	FALSE
ENSG00000196821	ILRUN	acaf_gwas_meta_analysis_BMI_ac_over_20.txt	ENSG00000196821	19	17	2	4.61388	3.95227e-06	-0.188334	0.850615	-0.12574	0.899938	0.994856	FALSE	TRUE	FALSE	FALSE	FALSE
ENSG00000131686	CA6	acaf_gwas_meta_analysis_RE_474_ac_over_20.txt	ENSG00000131686	10	8	2	4.72653	2.28391e-06	-0.502425	0.615369	0.125598	0.90005	0.999564	FALSE	TRUE	FALSE	FALSE	FALSE
ENSG00000249173	LINC01093	acaf_gwas_meta_analysis_height_ac_over_20.txt	ENSG00000249173	37	27	10	-2.35433	0.0185561	0.108877	0.9133	0.125577	0.900066	0.983047	FALSE	TRUE	FALSE	FALSE	FALSE
ENSG00000290696	POM121L9P	acaf_gwas_meta_analysis_3013650_ac_over_20.txt	ENSG00000290696	18	17	1	2.0792	0.0375988	0.0592891	0.952722	0.12556	0.90008	0.997411	FALSE	TRUE	FALSE	FALSE	FALSE
ENSG00000243701	DUBR	acaf_gwas_meta_analysis_EM_202.2_ac_over_20.txt	ENSG00000243701	22	21	1	2.83477	0.00458587	-0.139245	0.889256	-0.125549	0.900089	0.999181	FALSE	TRUE	FALSE	FALSE	FALSE
ENSG00000164081	TEX264	acaf_gwas_meta_analysis_3037511_ac_over_20.txt	ENSG00000164081	32	28	4	-2.07081	0.0383765	-0.164261	0.869525	-0.125405	0.900203	0.992688	FALSE	TRUE	FALSE	FALSE	FALSE
ENSG00000244198	ARHGEF35-AS1	acaf_gwas_meta_analysis_height_ac_over_20.txt	ENSG00000244198	6	5	1	-2.2203	0.0263986	-0.317586	0.750799	-0.125369	0.900232	0.983047	FALSE	TRUE	FALSE	FALSE	FALSE
ENSG00000288853	ENSG00000288853	acaf_gwas_meta_analysis_3008342_ac_over_20.txt	ENSG00000288853	7	5	2	-2.75183	0.00592639	0.0397394	0.968301	0.125295	0.90029	0.996232	FALSE	TRUE	FALSE	FALSE	FALSE
ENSG00000021300	PLEKHB1	acaf_gwas_meta_analysis_3008342_ac_over_20.txt	ENSG00000021300	34	32	2	-2.51619	0.0118632	-0.0930105	0.925895	-0.12515	0.900404	0.996232	FALSE	TRUE	FALSE	FALSE	FALSE
ENSG00000185880	TRIM69	acaf_gwas_meta_analysis_3037511_ac_over_20.txt	ENSG00000185880	14	10	4	3.26165	0.00110765	0.0978853	0.922023	0.125044	0.900488	0.992688	FALSE	TRUE	FALSE	FALSE	FALSE
ENSG00000140992	PDPK1	acaf_gwas_meta_analysis_3024929_ac_over_20.txt	ENSG00000140992	14	12	2	-2.70705	0.00678837	-0.0920785	0.926636	-0.124929	0.90058	0.996399	FALSE	TRUE	FALSE	FALSE	FALSE
ENSG00000301611	ENSG00000301611	acaf_gwas_meta_analysis_3028615_ac_over_20.txt	ENSG00000301611	21	20	1	2.3953	0.0166067	-0.189376	0.849798	-0.124892	0.900609	0.996702	TRUE	TRUE	FALSE	FALSE	FALSE
ENSG00000224307	LINC02975	acaf_gwas_meta_analysis_RE_475_ac_over_20.txt	ENSG00000224307	9	6	3	-2.39204	0.016755	0.151777	0.879363	0.124879	0.900619	0.999405	FALSE	TRUE	FALSE	FALSE	FALSE
ENSG00000305899	ENSG00000305899	acaf_gwas_meta_analysis_EM_202.2_ac_over_20.txt	ENSG00000305899	16	14	2	-2.80889	0.0049712	-0.00275213	0.997804	-0.124806	0.900677	0.999181	FALSE	TRUE	FALSE	FALSE	FALSE
ENSG00000168014	C2CD3	acaf_gwas_meta_analysis_BMI_ac_over_20.txt	ENSG00000168014	58	55	3	-2.12239	0.0338047	-0.0830922	0.933778	-0.124787	0.900693	0.994856	FALSE	TRUE	FALSE	FALSE	FALSE
ENSG00000149273	RPS3	acaf_gwas_meta_analysis_RE_474_ac_over_20.txt	ENSG00000149273	8	5	3	-2.1052	0.0352741	0.158518	0.874048	0.124743	0.900727	0.999564	FALSE	TRUE	FALSE	FALSE	FALSE
ENSG00000188820	CALHM6	acaf_gwas_meta_analysis_3028615_ac_over_20.txt	ENSG00000188820	33	32	1	2.10514	0.0352796	0.0913207	0.927238	0.124737	0.900731	0.996702	FALSE	TRUE	FALSE	FALSE	FALSE
ENSG00000250067	YJEFN3	acaf_gwas_meta_analysis_3024929_ac_over_20.txt	ENSG00000250067	13	4	9	-3.77656	0.000159009	0.0834328	0.933507	-0.124729	0.900738	0.996399	FALSE	TRUE	FALSE	FALSE	FALSE
ENSG00000019991	HGF	acaf_gwas_meta_analysis_3019897_ac_over_20.txt	ENSG00000019991	34	33	1	2.19138	0.0284241	0.0546223	0.956439	0.124719	0.900746	0.994535	FALSE	TRUE	FALSE	FALSE	FALSE
ENSG00000136634	IL10	acaf_gwas_meta_analysis_3013650_ac_over_20.txt	ENSG00000136634	3	2	1	-2.45472	0.0140995	0.0535105	0.957325	0.124676	0.90078	0.997411	FALSE	TRUE	FALSE	FALSE	FALSE
ENSG00000005379	TSPOAP1	acaf_gwas_meta_analysis_3013650_ac_over_20.txt	ENSG00000005379	6	5	1	2.14316	0.0321003	0.105239	0.916186	0.124673	0.900782	0.997411	FALSE	TRUE	FALSE	FALSE	FALSE
ENSG00000114054	PCCB	acaf_gwas_meta_analysis_BMI_ac_over_20.txt	ENSG00000114054	101	100	1	2.26457	0.0235391	0.181917	0.855647	0.124654	0.900798	0.994856	FALSE	TRUE	FALSE	FALSE	FALSE
ENSG00000300289	ENSG00000300289	acaf_gwas_meta_analysis_CV_401_ac_over_20.txt	ENSG00000300289	25	22	3	2.55876	0.0105045	-0.271812	0.785766	-0.124642	0.900807	0.994426	FALSE	TRUE	FALSE	FALSE	FALSE
ENSG00000233523	PHB1P5	acaf_gwas_meta_analysis_NS_328.11_ac_over_20.txt	ENSG00000233523	26	25	1	-3.14202	0.00167787	-0.21401	0.830539	-0.124641	0.900808	0.986882	FALSE	TRUE	FALSE	FALSE	FALSE
ENSG00000196236	XPNPEP3	acaf_gwas_meta_analysis_RE_474_ac_over_20.txt	ENSG00000196236	16	12	4	-3.27588	0.00105335	-0.0608472	0.951481	-0.124528	0.900897	0.999564	FALSE	TRUE	FALSE	FALSE	FALSE
ENSG00000221971	TTC4P1	acaf_gwas_meta_analysis_3019897_ac_over_20.txt	ENSG00000221971	24	21	3	-3.08647	0.00202549	-0.128271	0.897935	-0.124416	0.900986	0.994535	FALSE	TRUE	FALSE	FALSE	FALSE
ENSG00000227217	ENSG00000227217	acaf_gwas_meta_analysis_3024929_ac_over_20.txt	ENSG00000227217	9	7	2	-2.29932	0.021487	0.13836	0.889956	0.124241	0.901124	0.996399	FALSE	TRUE	FALSE	FALSE	FALSE
ENSG00000118518	RNF146	acaf_gwas_meta_analysis_EM_202.2_ac_over_20.txt	ENSG00000118518	50	47	3	-2.61912	0.00881562	-0.0395462	0.968455	-0.124158	0.90119	0.999181	FALSE	TRUE	FALSE	FALSE	FALSE
ENSG00000118873	RAB3GAP2	acaf_gwas_meta_analysis_CV_401_ac_over_20.txt	ENSG00000118873	35	34	1	2.54628	0.0108876	0.124101	0.901235	0.12414	0.901204	0.994458	FALSE	TRUE	FALSE	FALSE	FALSE
ENSG00000286423	ENSG00000286423	acaf_gwas_meta_analysis_EM_202.1_ac_over_20.txt	ENSG00000286423	16	13	3	2.80324	0.00505926	-0.00149949	0.998804	-0.124131	0.901212	0.997894	FALSE	TRUE	FALSE	FALSE	FALSE
ENSG00000244219	TMEM225B	acaf_gwas_meta_analysis_3013650_ac_over_20.txt	ENSG00000244219	21	14	7	1.97174	0.0486389	-0.126276	0.899513	-0.124079	0.901253	0.997411	FALSE	TRUE	FALSE	FALSE	FALSE
ENSG00000197958	RPL12	acaf_gwas_meta_analysis_3024929_ac_over_20.txt	ENSG00000197958	16	6	10	-2.05309	0.0400642	0.137478	0.890653	0.124005	0.901311	0.996399	FALSE	TRUE	FALSE	FALSE	FALSE
ENSG00000176390	CRLF3	acaf_gwas_meta_analysis_3010457_ac_over_20.txt	ENSG00000176390	30	7	23	3.20258	0.00136202	-0.328334	0.742659	-0.12394	0.901362	0.998995	FALSE	TRUE	FALSE	FALSE	FALSE
ENSG00000172771	EFCAB12	acaf_gwas_meta_analysis_3028615_ac_over_20.txt	ENSG00000172771	65	63	2	-2.09624	0.0360608	0.0721871	0.942453	0.123826	0.901453	0.996702	FALSE	TRUE	FALSE	FALSE	FALSE
ENSG00000267484	ENSG00000267484	acaf_gwas_meta_analysis_3037511_ac_over_20.txt	ENSG00000267484	44	43	1	-3.32223	0.000893014	-0.0163656	0.986943	-0.123785	0.901485	0.992978	FALSE	TRUE	FALSE	FALSE	FALSE
ENSG00000100151	PICK1	acaf_gwas_meta_analysis_3010457_ac_over_20.txt	ENSG00000100151	4	3	1	-2.51851	0.0117851	0.235012	0.814199	0.12376	0.901505	0.998995	FALSE	TRUE	FALSE	FALSE	FALSE
ENSG00000125755	SYMPK	acaf_gwas_meta_analysis_3013650_ac_over_20.txt	ENSG00000125755	38	36	2	-2.30086	0.0213997	0.107008	0.914782	0.123652	0.901591	0.997411	FALSE	TRUE	FALSE	FALSE	FALSE
ENSG00000261442	ENSG00000261442	acaf_gwas_meta_analysis_CV_401_ac_over_20.txt	ENSG00000261442	17	3	14	-2.10511	0.0352816	-0.646229	0.518131	-0.123644	0.901597	0.994635	FALSE	TRUE	FALSE	FALSE	FALSE
ENSG00000287131	ENSG00000287131	acaf_gwas_meta_analysis_3009744_ac_over_20.txt	ENSG00000287131	9	7	2	-2.46577	0.0136718	-0.103357	0.91768	-0.123564	0.90166	0.995903	FALSE	TRUE	FALSE	FALSE	FALSE
ENSG00000164587	RPS14	acaf_gwas_meta_analysis_3024929_ac_over_20.txt	ENSG00000164587	29	24	5	2.22301	0.0262152	-0.0499743	0.960143	-0.123521	0.901695	0.996399	FALSE	TRUE	FALSE	FALSE	FALSE
ENSG00000246067	RAB30-DT	acaf_gwas_meta_analysis_3009744_ac_over_20.txt	ENSG00000246067	21	20	1	-2.19715	0.0280097	0.134254	0.893202	0.123494	0.901716	0.995903	FALSE	TRUE	FALSE	FALSE	FALSE
ENSG00000186687	LYRM7	acaf_gwas_meta_analysis_3008342_ac_over_20.txt	ENSG00000186687	123	108	15	2.00362	0.0451104	0.153344	0.878127	0.123472	0.901733	0.996232	FALSE	TRUE	FALSE	FALSE	FALSE
ENSG00000215302	WHAMMP4	acaf_gwas_meta_analysis_3004410_ac_over_20.txt	ENSG00000215302	22	17	5	2.24725	0.0246239	0.0351184	0.971985	0.123328	0.901848	0.997646	FALSE	TRUE	FALSE	FALSE	FALSE
ENSG00000183722	LHFPL6	acaf_gwas_meta_analysis_CV_401_ac_over_20.txt	ENSG00000183722	93	78	15	-2.52776	0.0114793	-0.379412	0.704382	0.123317	0.901856	0.994635	FALSE	TRUE	FALSE	FALSE	FALSE
ENSG00000179981	TSHZ1	acaf_gwas_meta_analysis_3019897_ac_over_20.txt	ENSG00000179981	46	43	3	-2.08813	0.0367864	0.0469303	0.962569	0.123225	0.901929	0.994535	FALSE	TRUE	FALSE	FALSE	FALSE
ENSG00000259515	ENSG00000259515	acaf_gwas_meta_analysis_3033575_ac_over_20.txt	ENSG00000259515	10	9	1	-2.18628	0.0287954	0.0994509	0.92078	0.122996	0.90211	0.995746	FALSE	TRUE	FALSE	FALSE	FALSE
ENSG00000188312	CENPP	acaf_gwas_meta_analysis_CV_404_ac_over_20.txt	ENSG00000188312	70	61	9	2.96803	0.00299718	-0.100174	0.920207	-0.122977	0.902125	0.991206	FALSE	TRUE	FALSE	FALSE	FALSE
ENSG00000114423	CBLB	acaf_gwas_meta_analysis_3011948_ac_over_20.txt	ENSG00000114423	33	31	2	-2.05233	0.040138	-0.135854	0.891937	-0.122962	0.902138	0.998487	FALSE	TRUE	FALSE	FALSE	FALSE
ENSG00000297149	ENSG00000297149	acaf_gwas_meta_analysis_3013650_ac_over_20.txt	ENSG00000297149	5	3	2	3.11639	0.00183082	-0.125543	0.900093	-0.122877	0.902205	0.997411	FALSE	TRUE	FALSE	FALSE	FALSE
ENSG00000100601	ALKBH1	acaf_gwas_meta_analysis_RE_474_ac_over_20.txt	ENSG00000100601	22	21	1	2.78951	0.00527873	-0.0777778	0.938005	-0.12286	0.902218	0.999564	FALSE	TRUE	FALSE	FALSE	FALSE
ENSG00000144043	TEX261	acaf_gwas_meta_analysis_height_ac_over_20.txt	ENSG00000144043	8	7	1	-2.04845	0.0405158	0.146156	0.883798	0.122823	0.902248	0.98337	FALSE	TRUE	FALSE	FALSE	FALSE
ENSG00000006432	MAP3K9	acaf_gwas_meta_analysis_3028615_ac_over_20.txt	ENSG00000006432	12	11	1	-1.96712	0.0491693	0.141331	0.887609	0.122819	0.90225	0.996702	FALSE	TRUE	FALSE	FALSE	FALSE
ENSG00000117362	APH1A	acaf_gwas_meta_analysis_3028615_ac_over_20.txt	ENSG00000117362	62	61	1	2.62946	0.00855211	0.0843856	0.93275	0.122772	0.902288	0.996702	FALSE	TRUE	FALSE	FALSE	FALSE
ENSG00000250616	YPEL3-DT	acaf_gwas_meta_analysis_3010457_ac_over_20.txt	ENSG00000250616	7	4	3	-4.12035	3.78301e-05	0.0879807	0.929892	0.122757	0.902299	0.998995	TRUE	TRUE	FALSE	FALSE	FALSE
ENSG00000214087	ARL16	acaf_gwas_meta_analysis_3013650_ac_over_20.txt	ENSG00000214087	55	43	12	2.02391	0.0429795	-0.135145	0.892497	-0.122743	0.902311	0.997411	FALSE	TRUE	FALSE	FALSE	FALSE
ENSG00000232956	SNHG15	acaf_gwas_meta_analysis_3028615_ac_over_20.txt	ENSG00000232956	73	30	43	3.06583	0.00217068	0.122796	0.902269	0.122738	0.902314	0.996702	TRUE	TRUE	FALSE	FALSE	FALSE
ENSG00000180096	SEPTIN1	acaf_gwas_meta_analysis_3028615_ac_over_20.txt	ENSG00000180096	13	11	2	2.25107	0.024381	-0.179387	0.857634	-0.122681	0.90236	0.996702	FALSE	TRUE	FALSE	FALSE	FALSE
ENSG00000240403	KIR3DL2	acaf_gwas_meta_analysis_3011948_ac_over_20.txt	ENSG00000240403	34	32	2	-2.88014	0.00397501	-0.200157	0.841358	-0.12264	0.902392	0.998487	FALSE	TRUE	FALSE	FALSE	FALSE
ENSG00000133641	RLIG1	acaf_gwas_meta_analysis_3028288_ac_over_20.txt	ENSG00000133641	5	4	1	2.07691	0.0378101	0.484285	0.628183	-0.122633	0.902398	0.996838	FALSE	TRUE	FALSE	FALSE	FALSE
ENSG00000163626	COX18	acaf_gwas_meta_analysis_3004327_ac_over_20.txt	ENSG00000163626	19	16	3	2.94708	0.00320791	-0.256676	0.797429	-0.122626	0.902403	0.989793	FALSE	TRUE	FALSE	FALSE	FALSE
ENSG00000154803	FLCN	acaf_gwas_meta_analysis_3012030_ac_over_20.txt	ENSG00000154803	31	26	5	2.06984	0.0384678	-0.201851	0.840033	-0.122502	0.902502	0.995856	FALSE	TRUE	FALSE	FALSE	FALSE
ENSG00000113649	TCERG1	acaf_gwas_meta_analysis_3013650_ac_over_20.txt	ENSG00000113649	66	45	21	2.50413	0.0122754	0.132287	0.894757	0.122398	0.902584	0.997411	TRUE	TRUE	FALSE	FALSE	FALSE
ENSG00000293957	ENSG00000293957	acaf_gwas_meta_analysis_3028615_ac_over_20.txt	ENSG00000293957	27	25	2	2.53172	0.0113504	-0.0502064	0.959958	0.122329	0.902638	0.996702	FALSE	TRUE	FALSE	FALSE	FALSE
ENSG00000131236	CAP1	acaf_gwas_meta_analysis_height_ac_over_20.txt	ENSG00000131236	59	55	4	3.59898	0.000319463	-0.139037	0.889421	-0.122297	0.902664	0.98337	FALSE	TRUE	FALSE	FALSE	FALSE
ENSG00000171916	LGALS9C	acaf_gwas_meta_analysis_3008342_ac_over_20.txt	ENSG00000171916	17	11	6	1.97757	0.0479777	0.0169926	0.986443	-0.122296	0.902665	0.996232	FALSE	TRUE	FALSE	FALSE	FALSE
ENSG00000171067	C11orf24	acaf_gwas_meta_analysis_3012030_ac_over_20.txt	ENSG00000171067	3	2	1	2.2985	0.0215336	-0.113941	0.909285	-0.122169	0.902765	0.995856	FALSE	TRUE	FALSE	FALSE	FALSE
ENSG00000243290	IGKV1-12	acaf_gwas_meta_analysis_CV_401_ac_over_20.txt	ENSG00000243290	111	107	4	-2.26395	0.0235771	-0.100793	0.919715	-0.122102	0.902818	0.995007	FALSE	TRUE	FALSE	FALSE	FALSE
ENSG00000268799	H3Y2	acaf_gwas_meta_analysis_height_ac_over_20.txt	ENSG00000268799	12	8	4	-2.08118	0.0374174	0.116572	0.907199	0.122018	0.902885	0.98337	FALSE	TRUE	FALSE	FALSE	FALSE
ENSG00000226659	TSPAN14-AS1	acaf_gwas_meta_analysis_NS_328.11_ac_over_20.txt	ENSG00000226659	12	11	1	-2.21464	0.0267847	0.225033	0.821953	0.122007	0.902893	0.986882	FALSE	TRUE	FALSE	FALSE	FALSE
ENSG00000157322	CLEC18A	acaf_gwas_meta_analysis_3019897_ac_over_20.txt	ENSG00000157322	10	9	1	-2.53841	0.0111356	-0.663016	0.50732	-0.122004	0.902896	0.994823	FALSE	TRUE	FALSE	FALSE	FALSE
ENSG00000166825	ANPEP	acaf_gwas_meta_analysis_BMI_ac_over_20.txt	ENSG00000166825	33	31	2	2.30673	0.0210698	0.205122	0.837477	0.121977	0.902917	0.994856	FALSE	TRUE	FALSE	FALSE	FALSE
ENSG00000290900	ENSG00000290900	acaf_gwas_meta_analysis_EM_202.2_ac_over_20.txt	ENSG00000290900	38	34	4	-2.42246	0.0154157	-0.162276	0.871088	-0.12196	0.902931	0.999181	FALSE	TRUE	FALSE	FALSE	FALSE
ENSG00000291035	RRP7BP	acaf_gwas_meta_analysis_3028288_ac_over_20.txt	ENSG00000291035	16	13	3	-2.02539	0.0428269	-0.137495	0.890639	-0.121823	0.903039	0.996838	FALSE	TRUE	FALSE	FALSE	FALSE
ENSG00000254721	ENSG00000254721	acaf_gwas_meta_analysis_3010457_ac_over_20.txt	ENSG00000254721	17	6	11	-1.96857	0.049003	-0.346429	0.72902	-0.121662	0.903167	0.998995	FALSE	TRUE	FALSE	FALSE	FALSE
ENSG00000041802	LSG1	acaf_gwas_meta_analysis_3011948_ac_over_20.txt	ENSG00000041802	30	29	1	2.92616	0.00343179	-0.354864	0.722692	-0.12166	0.903168	0.998487	FALSE	TRUE	FALSE	FALSE	FALSE
ENSG00000267198	ENSG00000267198	acaf_gwas_meta_analysis_3013650_ac_over_20.txt	ENSG00000267198	97	96	1	-3.62017	0.000294413	0.0745821	0.940547	0.12164	0.903184	0.997411	FALSE	TRUE	FALSE	FALSE	FALSE
ENSG00000171163	ZNF692	acaf_gwas_meta_analysis_3028615_ac_over_20.txt	ENSG00000171163	24	13	11	-2.02418	0.0429518	0.138529	0.889822	0.121524	0.903276	0.996702	FALSE	TRUE	FALSE	FALSE	FALSE
ENSG00000144645	OSBPL10	acaf_gwas_meta_analysis_3009744_ac_over_20.txt	ENSG00000144645	27	26	1	-2.00174	0.0453124	0.170969	0.864248	0.12152	0.903279	0.995907	FALSE	TRUE	FALSE	FALSE	FALSE
ENSG00000104886	PLEKHJ1	acaf_gwas_meta_analysis_BMI_ac_over_20.txt	ENSG00000104886	20	17	3	-2.20788	0.0272524	-0.105995	0.915587	-0.121499	0.903296	0.994856	FALSE	TRUE	FALSE	FALSE	FALSE
ENSG00000233148	SYF2P2	acaf_gwas_meta_analysis_3033575_ac_over_20.txt	ENSG00000233148	33	28	5	3.00479	0.00265762	0.545147	0.585652	0.121454	0.903331	0.995746	FALSE	TRUE	FALSE	FALSE	FALSE
ENSG00000241352	ENSG00000241352	acaf_gwas_meta_analysis_3012030_ac_over_20.txt	ENSG00000241352	4	3	1	2.03623	0.041727	0.109429	0.912863	0.121389	0.903383	0.995856	FALSE	TRUE	FALSE	FALSE	FALSE
ENSG00000259293	LIPC-AS1	acaf_gwas_meta_analysis_3004327_ac_over_20.txt	ENSG00000259293	22	20	2	3.66015	0.000252064	-0.203457	0.838778	0.121382	0.903388	0.989793	TRUE	TRUE	FALSE	FALSE	FALSE
ENSG00000267082	DOCK6-AS1	acaf_gwas_meta_analysis_CV_401_ac_over_20.txt	ENSG00000267082	10	8	2	-3.24767	0.00116353	-0.140576	0.888205	0.121378	0.903392	0.995007	FALSE	TRUE	FALSE	FALSE	FALSE
ENSG00000149639	MTCL2	acaf_gwas_meta_analysis_3019897_ac_over_20.txt	ENSG00000149639	26	24	2	-2.30827	0.0209843	-0.0949707	0.924338	-0.121369	0.903399	0.994823	FALSE	TRUE	FALSE	FALSE	FALSE
ENSG00000280078	ENSG00000280078	acaf_gwas_meta_analysis_3028288_ac_over_20.txt	ENSG00000280078	76	74	2	2.33611	0.0194855	0.213778	0.83072	0.121358	0.903408	0.996838	FALSE	TRUE	FALSE	FALSE	FALSE
ENSG00000220721	OR1F12P	acaf_gwas_meta_analysis_3013650_ac_over_20.txt	ENSG00000220721	176	167	9	-3.03594	0.00239788	-0.166428	0.86782	-0.121324	0.903434	0.997411	FALSE	TRUE	FALSE	FALSE	FALSE
ENSG00000104472	CHRAC1	acaf_gwas_meta_analysis_3004410_ac_over_20.txt	ENSG00000104472	20	19	1	-1.98648	0.0469799	-0.105556	0.915935	-0.121298	0.903455	0.997646	FALSE	TRUE	FALSE	FALSE	FALSE
ENSG00000185043	CIB1	acaf_gwas_meta_analysis_BMI_ac_over_20.txt	ENSG00000185043	19	14	5	2.5634	0.0103652	-0.318057	0.750442	-0.12127	0.903477	0.994856	FALSE	TRUE	FALSE	FALSE	FALSE
ENSG00000121274	TENT4B	acaf_gwas_meta_analysis_3028288_ac_over_20.txt	ENSG00000121274	12	11	1	-2.15536	0.0311333	-0.210207	0.833506	-0.121246	0.903496	0.996838	FALSE	TRUE	FALSE	FALSE	FALSE
ENSG00000285043	ENSG00000285043	acaf_gwas_meta_analysis_3004327_ac_over_20.txt	ENSG00000285043	12	9	3	-2.4029	0.0162654	0.141662	0.887347	0.121142	0.903578	0.989793	FALSE	TRUE	FALSE	FALSE	FALSE
ENSG00000289150	ENSG00000289150	acaf_gwas_meta_analysis_3023314_ac_over_20.txt	ENSG00000289150	38	33	5	2.48222	0.0130566	0.0435028	0.965301	-0.121097	0.903614	0.999643	FALSE	TRUE	FALSE	FALSE	FALSE
ENSG00000152291	TGOLN2	acaf_gwas_meta_analysis_3010457_ac_over_20.txt	ENSG00000152291	40	36	4	3.1437	0.00166829	-0.0133351	0.98936	0.121022	0.903673	0.998995	TRUE	TRUE	FALSE	FALSE	FALSE
ENSG00000186470	BTN3A2	acaf_gwas_meta_analysis_3033575_ac_over_20.txt	ENSG00000186470	21	20	1	6.25953	3.86146e-10	-0.0423152	0.966247	-0.121007	0.903686	0.995746	FALSE	TRUE	FALSE	FALSE	FALSE
ENSG00000162144	CYB561A3	acaf_gwas_meta_analysis_NS_328.11_ac_over_20.txt	ENSG00000162144	23	21	2	2.18316	0.0290237	0.126131	0.899628	0.120903	0.903768	0.986882	FALSE	TRUE	FALSE	FALSE	FALSE
ENSG00000124422	USP22	acaf_gwas_meta_analysis_3013650_ac_over_20.txt	ENSG00000124422	18	17	1	-2.69253	0.00709128	-0.127769	0.898332	-0.12077	0.903873	0.997411	FALSE	TRUE	FALSE	FALSE	FALSE
ENSG00000270550	IGHV3-30	acaf_gwas_meta_analysis_3012030_ac_over_20.txt	ENSG00000270550	7	6	1	-2.26594	0.0234548	-0.425392	0.670551	0.120764	0.903878	0.995856	FALSE	TRUE	FALSE	FALSE	FALSE
ENSG00000214367	HAUS3	acaf_gwas_meta_analysis_3028615_ac_over_20.txt	ENSG00000214367	36	14	22	-3.09376	0.00197636	0.104025	0.917149	0.120569	0.904032	0.996702	FALSE	TRUE	FALSE	FALSE	FALSE
ENSG00000259514	ENSG00000259514	acaf_gwas_meta_analysis_BMI_ac_over_20.txt	ENSG00000259514	33	25	8	-2.78973	0.00527523	-0.344829	0.730223	-0.120531	0.904063	0.994856	FALSE	TRUE	FALSE	FALSE	FALSE
ENSG00000286480	ENSG00000286480	acaf_gwas_meta_analysis_3004327_ac_over_20.txt	ENSG00000286480	259	258	1	2.10337	0.0354335	0.0919715	0.926721	0.120514	0.904076	0.989793	FALSE	TRUE	FALSE	FALSE	FALSE
ENSG00000285712	ENSG00000285712	acaf_gwas_meta_analysis_3010457_ac_over_20.txt	ENSG00000285712	66	58	8	2.06139	0.0392656	-0.107268	0.914576	-0.12048	0.904103	0.998995	FALSE	TRUE	FALSE	FALSE	FALSE
ENSG00000129003	VPS13C	acaf_gwas_meta_analysis_height_ac_over_20.txt	ENSG00000129003	41	40	1	2.14994	0.0315597	0.165698	0.868395	0.120448	0.904129	0.98337	FALSE	TRUE	FALSE	FALSE	FALSE
ENSG00000135678	CPM	acaf_gwas_meta_analysis_3013650_ac_over_20.txt	ENSG00000135678	29	28	1	2.2168	0.0266368	0.060145	0.95204	0.120388	0.904176	0.997411	FALSE	TRUE	FALSE	FALSE	FALSE
ENSG00000110172	CHORDC1	acaf_gwas_meta_analysis_BMI_ac_over_20.txt	ENSG00000110172	6	1	5	-2.81402	0.0048926	-0.2348	0.814364	-0.120335	0.904217	0.994856	FALSE	TRUE	FALSE	FALSE	FALSE
ENSG00000104427	ZC2HC1A	acaf_gwas_meta_analysis_3004327_ac_over_20.txt	ENSG00000104427	95	87	8	-8.35527	6.52844e-17	-0.170197	0.864855	-0.1203	0.904246	0.989793	TRUE	TRUE	FALSE	FALSE	FALSE
ENSG00000296406	ENSG00000296406	acaf_gwas_meta_analysis_height_ac_over_20.txt	ENSG00000296406	14	13	1	-2.17248	0.0298193	-0.105793	0.915746	-0.120275	0.904265	0.98337	FALSE	TRUE	FALSE	FALSE	FALSE
ENSG00000111664	GNB3	acaf_gwas_meta_analysis_NS_328.11_ac_over_20.txt	ENSG00000111664	7	6	1	2.67702	0.00742806	0.0326568	0.973948	0.12019	0.904333	0.986882	FALSE	TRUE	FALSE	FALSE	FALSE
ENSG00000166341	DCHS1	acaf_gwas_meta_analysis_height_ac_over_20.txt	ENSG00000166341	14	13	1	2.20881	0.0271877	-0.136996	0.891034	-0.120169	0.90435	0.98337	FALSE	TRUE	FALSE	FALSE	FALSE
ENSG00000156172	CFAP418	acaf_gwas_meta_analysis_3004410_ac_over_20.txt	ENSG00000156172	57	56	1	-1.98803	0.046808	0.112937	0.910081	0.12009	0.904412	0.997646	FALSE	TRUE	FALSE	FALSE	FALSE
ENSG00000295728	ENSG00000295728	acaf_gwas_meta_analysis_EM_202.2_ac_over_20.txt	ENSG00000295728	68	64	4	-4.02544	5.68692e-05	-0.100367	0.920053	-0.120059	0.904436	0.999181	FALSE	TRUE	FALSE	FALSE	FALSE
ENSG00000105370	LIM2	acaf_gwas_meta_analysis_3008342_ac_over_20.txt	ENSG00000105370	7	5	2	2.74082	0.0061286	-0.00417425	0.996669	-0.12004	0.904452	0.996232	FALSE	TRUE	FALSE	FALSE	FALSE
ENSG00000233621	LITATS1	acaf_gwas_meta_analysis_3024929_ac_over_20.txt	ENSG00000233621	9	7	2	2.02444	0.0429252	0.183243	0.854608	0.120032	0.904458	0.996399	FALSE	TRUE	FALSE	FALSE	FALSE
ENSG00000106351	AGFG2	acaf_gwas_meta_analysis_3019897_ac_over_20.txt	ENSG00000106351	14	11	3	-2.11084	0.0347859	-0.136978	0.891048	-0.120021	0.904467	0.994869	FALSE	TRUE	FALSE	FALSE	FALSE
ENSG00000287839	ENSG00000287839	acaf_gwas_meta_analysis_3013650_ac_over_20.txt	ENSG00000287839	46	28	18	-5.84871	4.95414e-09	0.22071	0.825318	-0.119851	0.904601	0.997411	FALSE	TRUE	FALSE	FALSE	FALSE
ENSG00000162078	ZG16B	acaf_gwas_meta_analysis_3019897_ac_over_20.txt	ENSG00000162078	41	40	1	2.17146	0.0298965	0.239532	0.810693	0.119781	0.904657	0.994869	FALSE	TRUE	FALSE	FALSE	FALSE
ENSG00000189403	HMGB1	acaf_gwas_meta_analysis_3023314_ac_over_20.txt	ENSG00000189403	16	15	1	2.7848	0.00535611	-0.202178	0.839777	-0.11974	0.904689	0.999643	FALSE	TRUE	FALSE	FALSE	FALSE
ENSG00000169976	SF3B5	acaf_gwas_meta_analysis_3028288_ac_over_20.txt	ENSG00000169976	16	12	4	-2.8386	0.00453126	-0.125892	0.899818	-0.119703	0.904718	0.996838	FALSE	TRUE	FALSE	FALSE	FALSE
ENSG00000155508	CNOT8	acaf_gwas_meta_analysis_3004327_ac_over_20.txt	ENSG00000155508	32	31	1	2.04692	0.0406662	0.19567	0.844868	0.119351	0.904997	0.989793	FALSE	TRUE	FALSE	FALSE	FALSE
ENSG00000111907	TPD52L1	acaf_gwas_meta_analysis_3023314_ac_over_20.txt	ENSG00000111907	28	27	1	-2.85955	0.00424239	0.0957212	0.923742	0.11923	0.905093	0.999643	FALSE	TRUE	FALSE	FALSE	FALSE
ENSG00000249115	HAUS5	acaf_gwas_meta_analysis_3011948_ac_over_20.txt	ENSG00000249115	21	18	3	-1.96776	0.0490956	-0.115266	0.908234	-0.119174	0.905138	0.998487	FALSE	TRUE	FALSE	FALSE	FALSE
ENSG00000186517	ARHGAP30	acaf_gwas_meta_analysis_3011948_ac_over_20.txt	ENSG00000186517	18	17	1	-2.43	0.0150989	-1.29303	0.196001	-0.119133	0.90517	0.998487	TRUE	TRUE	FALSE	FALSE	FALSE
ENSG00000223510	CDRT15	acaf_gwas_meta_analysis_3028615_ac_over_20.txt	ENSG00000223510	40	38	2	2.61094	0.00902946	0.0363206	0.971027	0.119089	0.905205	0.996702	FALSE	TRUE	FALSE	FALSE	FALSE
ENSG00000144567	RETREG2	acaf_gwas_meta_analysis_3008342_ac_over_20.txt	ENSG00000144567	31	21	10	2.99183	0.00277313	-0.171292	0.863994	-0.119047	0.905238	0.996232	FALSE	TRUE	FALSE	FALSE	FALSE
ENSG00000162065	TBC1D24	acaf_gwas_meta_analysis_3012030_ac_over_20.txt	ENSG00000162065	10	5	5	-1.99816	0.0456992	-0.369243	0.711947	0.11903	0.905251	0.996075	FALSE	TRUE	FALSE	FALSE	FALSE
ENSG00000286159	ENSG00000286159	acaf_gwas_meta_analysis_RE_475_ac_over_20.txt	ENSG00000286159	23	17	6	2.24253	0.0249271	-0.109893	0.912494	-0.119008	0.905269	0.999405	FALSE	TRUE	FALSE	FALSE	FALSE
ENSG00000124786	SLC35B3	acaf_gwas_meta_analysis_3004327_ac_over_20.txt	ENSG00000124786	28	26	2	2.58046	0.00986699	0.0933947	0.92559	0.119003	0.905273	0.989793	FALSE	TRUE	FALSE	FALSE	FALSE
ENSG00000224152	BAZ2B-AS1	acaf_gwas_meta_analysis_3011948_ac_over_20.txt	ENSG00000224152	80	38	42	-5.66809	1.44394e-08	0.0158067	0.987389	0.11896	0.905307	0.998487	FALSE	TRUE	FALSE	FALSE	FALSE
ENSG00000120451	SNX19	acaf_gwas_meta_analysis_3023314_ac_over_20.txt	ENSG00000120451	19	17	2	2.0154	0.0438623	0.119494	0.904884	0.118799	0.905435	0.999643	FALSE	TRUE	FALSE	FALSE	FALSE
ENSG00000130176	CNN1	acaf_gwas_meta_analysis_3013650_ac_over_20.txt	ENSG00000130176	29	28	1	-2.19846	0.0279163	-0.173849	0.861984	-0.118766	0.90546	0.997411	FALSE	TRUE	FALSE	FALSE	FALSE
ENSG00000025293	PHF20	acaf_gwas_meta_analysis_BMI_ac_over_20.txt	ENSG00000025293	29	6	23	-1.98886	0.0467171	0.133308	0.89395	0.118694	0.905518	0.994856	FALSE	TRUE	FALSE	FALSE	FALSE
ENSG00000113721	PDGFRB	acaf_gwas_meta_analysis_3012030_ac_over_20.txt	ENSG00000113721	2	1	1	2.62516	0.00866088	0.121419	0.90336	0.118524	0.905653	0.996232	FALSE	TRUE	FALSE	FALSE	FALSE
ENSG00000109272	PF4V1	acaf_gwas_meta_analysis_3013650_ac_over_20.txt	ENSG00000109272	17	16	1	2.57823	0.00993071	0.0643998	0.948652	0.118167	0.905936	0.997411	FALSE	TRUE	FALSE	FALSE	FALSE
ENSG00000305225	ENSG00000305225	acaf_gwas_meta_analysis_3008342_ac_over_20.txt	ENSG00000305225	22	18	4	2.20344	0.027564	-0.234569	0.814543	-0.118141	0.905956	0.996232	FALSE	TRUE	FALSE	FALSE	FALSE
ENSG00000124134	KCNS1	acaf_gwas_meta_analysis_3028288_ac_over_20.txt	ENSG00000124134	92	63	29	2.06582	0.0388458	0.111535	0.911192	-0.118101	0.905987	0.996838	FALSE	TRUE	FALSE	FALSE	FALSE
ENSG00000101460	MAP1LC3A	acaf_gwas_meta_analysis_3008342_ac_over_20.txt	ENSG00000101460	98	75	23	2.84918	0.00438319	-0.135338	0.892344	-0.118022	0.90605	0.996232	FALSE	TRUE	FALSE	FALSE	FALSE
ENSG00000070081	NUCB2	acaf_gwas_meta_analysis_3010457_ac_over_20.txt	ENSG00000070081	62	13	49	-2.57528	0.010016	-0.104608	0.916687	-0.117999	0.906068	0.998995	TRUE	TRUE	FALSE	FALSE	FALSE
ENSG00000293453	ENSG00000293453	acaf_gwas_meta_analysis_CV_404_ac_over_20.txt	ENSG00000293453	4	3	1	-3.24547	0.00117256	0.343758	0.731028	0.117919	0.906132	0.991206	FALSE	TRUE	FALSE	FALSE	FALSE
ENSG00000138468	SENP7	acaf_gwas_meta_analysis_3010457_ac_over_20.txt	ENSG00000138468	29	26	3	-3.76586	0.000165974	0.272264	0.785419	0.117722	0.906288	0.998995	TRUE	TRUE	FALSE	FALSE	FALSE
ENSG00000124575	H1-3	acaf_gwas_meta_analysis_3011948_ac_over_20.txt	ENSG00000124575	20	17	3	3.69788	0.00021741	0.00812147	0.99352	0.117694	0.90631	0.998487	FALSE	TRUE	FALSE	FALSE	FALSE
ENSG00000100346	CACNA1I	acaf_gwas_meta_analysis_3037511_ac_over_20.txt	ENSG00000100346	15	5	10	-2.73902	0.00616231	0.0906558	0.927766	0.117615	0.906373	0.994076	FALSE	TRUE	FALSE	FALSE	FALSE
ENSG00000111664	GNB3	acaf_gwas_meta_analysis_3024929_ac_over_20.txt	ENSG00000111664	7	6	1	-3.25764	0.00112343	0.223736	0.822962	0.117359	0.906576	0.996399	FALSE	TRUE	FALSE	FALSE	FALSE
ENSG00000288730	ENSG00000288730	acaf_gwas_meta_analysis_RE_475_ac_over_20.txt	ENSG00000288730	20	15	5	2.02067	0.0433142	0.125617	0.900035	0.117347	0.906585	0.999405	FALSE	TRUE	FALSE	FALSE	FALSE
ENSG00000137818	RPLP1	acaf_gwas_meta_analysis_3011948_ac_over_20.txt	ENSG00000137818	16	5	11	-2.03211	0.0421426	0.113562	0.909585	0.117305	0.906618	0.998487	FALSE	TRUE	FALSE	FALSE	FALSE
ENSG00000104979	C19orf53	acaf_gwas_meta_analysis_EM_202.2_ac_over_20.txt	ENSG00000104979	11	10	1	-2.20703	0.0273118	-0.11065	0.911894	-0.117259	0.906655	0.999181	FALSE	TRUE	FALSE	FALSE	FALSE
ENSG00000183662	TAFA1	acaf_gwas_meta_analysis_CV_401_ac_over_20.txt	ENSG00000183662	30	29	1	-3.09081	0.00199614	0.204825	0.837709	0.117159	0.906734	0.995259	FALSE	TRUE	FALSE	FALSE	FALSE
ENSG00000121570	DPPA4	acaf_gwas_meta_analysis_CV_401_ac_over_20.txt	ENSG00000121570	68	67	1	2.97012	0.00297684	-0.164443	0.869383	-0.117096	0.906784	0.995259	FALSE	TRUE	FALSE	FALSE	FALSE
ENSG00000198373	WWP2	acaf_gwas_meta_analysis_BMI_ac_over_20.txt	ENSG00000198373	16	15	1	-3.30722	0.000942279	-0.112482	0.910442	-0.117031	0.906835	0.994856	FALSE	TRUE	FALSE	FALSE	FALSE
ENSG00000196743	GM2A	acaf_gwas_meta_analysis_3033575_ac_over_20.txt	ENSG00000196743	12	11	1	-3.17233	0.00151222	-0.18089	0.856454	-0.117015	0.906848	0.995785	FALSE	TRUE	FALSE	FALSE	FALSE
ENSG00000198346	ZNF813	acaf_gwas_meta_analysis_height_ac_over_20.txt	ENSG00000198346	21	20	1	-1.9641	0.0495189	-0.0331841	0.973528	-0.116932	0.906914	0.984004	FALSE	TRUE	FALSE	FALSE	FALSE
ENSG00000168476	REEP4	acaf_gwas_meta_analysis_3024929_ac_over_20.txt	ENSG00000168476	16	13	3	2.95373	0.00313955	0.126633	0.899231	0.116911	0.906931	0.996399	FALSE	TRUE	FALSE	FALSE	FALSE
ENSG00000138073	PREB	acaf_gwas_meta_analysis_CV_401_ac_over_20.txt	ENSG00000138073	3	2	1	2.28904	0.0220772	0.143054	0.886248	0.116477	0.907275	0.995259	FALSE	TRUE	FALSE	FALSE	FALSE
ENSG00000067208	EVI5	acaf_gwas_meta_analysis_3023314_ac_over_20.txt	ENSG00000067208	31	30	1	2.28688	0.0222029	-0.0225218	0.982032	-0.116141	0.907541	0.999643	FALSE	TRUE	FALSE	FALSE	FALSE
ENSG00000065457	ADAT1	acaf_gwas_meta_analysis_EM_202.1_ac_over_20.txt	ENSG00000065457	18	10	8	-2.23368	0.0255043	0.0340762	0.972816	0.116091	0.907581	0.997894	FALSE	TRUE	FALSE	FALSE	FALSE
ENSG00000183960	KCNH8	acaf_gwas_meta_analysis_3024929_ac_over_20.txt	ENSG00000183960	102	99	3	2.59728	0.00939658	-0.170552	0.864576	-0.11608	0.907589	0.996399	FALSE	TRUE	FALSE	FALSE	FALSE
ENSG00000162885	B3GALNT2	acaf_gwas_meta_analysis_height_ac_over_20.txt	ENSG00000162885	35	34	1	-2.43633	0.0148373	0.133656	0.893675	0.116075	0.907593	0.984399	FALSE	TRUE	FALSE	FALSE	FALSE
ENSG00000236304	ENSG00000236304	acaf_gwas_meta_analysis_3024929_ac_over_20.txt	ENSG00000236304	12	11	1	3.67754	0.000235495	-0.186178	0.852305	-0.116016	0.90764	0.996399	TRUE	TRUE	FALSE	FALSE	FALSE
ENSG00000110321	EIF4G2	acaf_gwas_meta_analysis_3008342_ac_over_20.txt	ENSG00000110321	9	8	1	2.13201	0.0330063	-0.140326	0.888402	-0.115935	0.907704	0.996232	FALSE	TRUE	FALSE	FALSE	FALSE
ENSG00000079805	DNM2	acaf_gwas_meta_analysis_3028288_ac_over_20.txt	ENSG00000079805	10	3	7	5.97889	2.24666e-09	-0.159953	0.872918	-0.115824	0.907792	0.996838	FALSE	TRUE	FALSE	FALSE	FALSE
ENSG00000198346	ZNF813	acaf_gwas_meta_analysis_BMI_ac_over_20.txt	ENSG00000198346	21	20	1	2.65282	0.00798223	-0.228681	0.819117	-0.115814	0.9078	0.994856	FALSE	TRUE	FALSE	FALSE	FALSE
ENSG00000167740	CYB5D2	acaf_gwas_meta_analysis_3028288_ac_over_20.txt	ENSG00000167740	23	18	5	-2.14903	0.0316321	0.0154847	0.987645	-0.115687	0.907901	0.996838	FALSE	TRUE	FALSE	FALSE	FALSE
ENSG00000175416	CLTB	acaf_gwas_meta_analysis_3012030_ac_over_20.txt	ENSG00000175416	19	16	3	2.35011	0.0187681	0.135122	0.892516	0.115674	0.907911	0.996658	FALSE	TRUE	FALSE	FALSE	FALSE
ENSG00000119689	DLST	acaf_gwas_meta_analysis_3024929_ac_over_20.txt	ENSG00000119689	20	19	1	-2.22301	0.026215	-0.0494604	0.960552	-0.115592	0.907976	0.996399	FALSE	TRUE	FALSE	FALSE	FALSE
ENSG00000231074	HCG18	acaf_gwas_meta_analysis_EM_202.1_ac_over_20.txt	ENSG00000231074	73	71	2	4.16992	3.0471e-05	0.1048	0.916535	0.115493	0.908054	0.997894	FALSE	TRUE	FALSE	FALSE	FALSE
ENSG00000292435	ENSG00000292435	acaf_gwas_meta_analysis_CV_401_ac_over_20.txt	ENSG00000292435	18	10	8	-2.19532	0.0281407	0.0027969	0.997768	-0.115361	0.908159	0.995259	FALSE	TRUE	FALSE	FALSE	FALSE
ENSG00000162929	SANBR	acaf_gwas_meta_analysis_3004327_ac_over_20.txt	ENSG00000162929	49	43	6	2.36231	0.0181613	-0.163479	0.870142	-0.115248	0.908248	0.989997	FALSE	TRUE	FALSE	FALSE	FALSE
ENSG00000309597	ENSG00000309597	acaf_gwas_meta_analysis_3004327_ac_over_20.txt	ENSG00000309597	100	97	3	2.17303	0.0297783	0.135904	0.891897	0.115246	0.90825	0.989997	FALSE	TRUE	FALSE	FALSE	FALSE
ENSG00000184898	RBM43	acaf_gwas_meta_analysis_3028288_ac_over_20.txt	ENSG00000184898	14	13	1	2.4046	0.01619	0.141721	0.887301	0.115163	0.908316	0.996838	FALSE	TRUE	FALSE	FALSE	FALSE
ENSG00000163872	YEATS2	acaf_gwas_meta_analysis_EM_202.2_ac_over_20.txt	ENSG00000163872	15	13	2	2.08719	0.0368707	0.318486	0.750116	0.115121	0.908349	0.999181	FALSE	TRUE	FALSE	FALSE	FALSE
ENSG00000246130	TNFRSF10B-AS1	acaf_gwas_meta_analysis_3028615_ac_over_20.txt	ENSG00000246130	60	58	2	2.69798	0.00697622	-0.108445	0.913643	-0.115044	0.90841	0.996702	FALSE	TRUE	FALSE	FALSE	FALSE
ENSG00000101052	IFT52	acaf_gwas_meta_analysis_EM_202.2_ac_over_20.txt	ENSG00000101052	54	53	1	-2.04418	0.0409354	0.110083	0.912343	0.11501	0.908437	0.999181	FALSE	TRUE	FALSE	FALSE	FALSE
ENSG00000102882	MAPK3	acaf_gwas_meta_analysis_RE_475_ac_over_20.txt	ENSG00000102882	7	6	1	-4.10249	4.08735e-05	-0.182671	0.855056	-0.11498	0.908461	0.999405	FALSE	TRUE	FALSE	FALSE	FALSE
ENSG00000301067	ENSG00000301067	acaf_gwas_meta_analysis_3033575_ac_over_20.txt	ENSG00000301067	7	1	6	2.46041	0.0138779	-0.0323376	0.974203	0.114897	0.908527	0.995785	FALSE	TRUE	FALSE	FALSE	FALSE
ENSG00000100129	EIF3L	acaf_gwas_meta_analysis_3012030_ac_over_20.txt	ENSG00000100129	12	9	3	2.23343	0.0255208	-0.122684	0.902358	-0.114649	0.908724	0.996658	FALSE	TRUE	FALSE	FALSE	FALSE
ENSG00000288960	ENSG00000288960	acaf_gwas_meta_analysis_RE_474_ac_over_20.txt	ENSG00000288960	31	22	9	-2.24851	0.0245439	-0.0711315	0.943293	0.114601	0.908762	0.999564	FALSE	TRUE	FALSE	FALSE	FALSE
ENSG00000293460	LINC02210	acaf_gwas_meta_analysis_3019897_ac_over_20.txt	ENSG00000293460	105	104	1	9.77775	1.403e-22	0.359026	0.719576	0.114588	0.908772	0.995293	FALSE	TRUE	FALSE	FALSE	FALSE
ENSG00000240356	RPL23AP7	acaf_gwas_meta_analysis_3008342_ac_over_20.txt	ENSG00000240356	20	19	1	-1.98707	0.0469143	0.251931	0.801094	0.11456	0.908794	0.996232	FALSE	TRUE	FALSE	FALSE	FALSE
ENSG00000268324	LRRC2-AS1	acaf_gwas_meta_analysis_3033575_ac_over_20.txt	ENSG00000268324	33	31	2	2.15125	0.0314561	-0.105753	0.915778	-0.114491	0.908849	0.995785	FALSE	TRUE	FALSE	FALSE	FALSE
ENSG00000247317	LY6E-DT	acaf_gwas_meta_analysis_3004327_ac_over_20.txt	ENSG00000247317	16	8	8	2.14124	0.0322548	0.0842114	0.932888	0.114437	0.908891	0.990266	FALSE	TRUE	FALSE	FALSE	FALSE
ENSG00000298728	ENSG00000298728	acaf_gwas_meta_analysis_3013650_ac_over_20.txt	ENSG00000298728	8	2	6	-2.68003	0.00736157	-0.364556	0.715443	-0.114376	0.90894	0.997411	FALSE	TRUE	FALSE	FALSE	FALSE
ENSG00000224177	LINC00570	acaf_gwas_meta_analysis_3009744_ac_over_20.txt	ENSG00000224177	16	15	1	-2.3004	0.0214258	0.140115	0.888569	0.114261	0.909031	0.99696	FALSE	TRUE	FALSE	FALSE	FALSE
ENSG00000243485	MIR1302-2HG	acaf_gwas_meta_analysis_NS_328.11_ac_over_20.txt	ENSG00000243485	5	4	1	-2.03065	0.042291	-0.14088	0.887965	-0.114219	0.909064	0.987001	FALSE	TRUE	FALSE	FALSE	FALSE
ENSG00000241945	PWP2	acaf_gwas_meta_analysis_3028288_ac_over_20.txt	ENSG00000241945	33	31	2	2.18358	0.0289934	0.223584	0.823081	0.114202	0.909078	0.996838	FALSE	TRUE	FALSE	FALSE	FALSE
ENSG00000243896	OR2A7	acaf_gwas_meta_analysis_3028288_ac_over_20.txt	ENSG00000243896	14	12	2	-2.03493	0.0418577	-0.25138	0.80152	-0.114195	0.909083	0.996838	FALSE	TRUE	FALSE	FALSE	FALSE
ENSG00000291180	ENSG00000291180	acaf_gwas_meta_analysis_3024929_ac_over_20.txt	ENSG00000291180	11	10	1	2.55969	0.0104767	0.18362	0.854311	0.114189	0.909088	0.996399	FALSE	TRUE	FALSE	FALSE	FALSE
ENSG00000135924	DNAJB2	acaf_gwas_meta_analysis_3019897_ac_over_20.txt	ENSG00000135924	28	26	2	-3.81819	0.000134434	-0.0968633	0.922835	-0.114093	0.909164	0.995293	FALSE	TRUE	FALSE	FALSE	FALSE
ENSG00000005486	RHBDD2	acaf_gwas_meta_analysis_EM_202.1_ac_over_20.txt	ENSG00000005486	14	13	1	-2.23874	0.0251729	0.0925018	0.926299	0.114093	0.909164	0.997894	FALSE	TRUE	FALSE	FALSE	FALSE
ENSG00000226746	SMCR5	acaf_gwas_meta_analysis_3004327_ac_over_20.txt	ENSG00000226746	7	6	1	2.05983	0.0394149	-0.239114	0.811018	-0.114007	0.909232	0.990285	FALSE	TRUE	FALSE	FALSE	FALSE
ENSG00000124103	FAM209A	acaf_gwas_meta_analysis_3024929_ac_over_20.txt	ENSG00000124103	9	8	1	-2.75886	0.0058004	0.123113	0.902017	0.114007	0.909232	0.996399	FALSE	TRUE	FALSE	FALSE	FALSE
ENSG00000087303	NID2	acaf_gwas_meta_analysis_3008342_ac_over_20.txt	ENSG00000087303	81	80	1	1.9736	0.0484276	0.150022	0.880747	0.113991	0.909245	0.996232	FALSE	TRUE	FALSE	FALSE	FALSE
ENSG00000126247	CAPNS1	acaf_gwas_meta_analysis_height_ac_over_20.txt	ENSG00000126247	26	24	2	3.01804	0.00254415	0.470374	0.638088	0.113912	0.909308	0.984495	FALSE	TRUE	FALSE	FALSE	FALSE
ENSG00000163576	EFHB	acaf_gwas_meta_analysis_3009744_ac_over_20.txt	ENSG00000163576	12	10	2	-2.27983	0.0226177	0.22466	0.822244	0.113906	0.909312	0.99696	FALSE	TRUE	FALSE	FALSE	FALSE
ENSG00000198865	CCDC152	acaf_gwas_meta_analysis_3008342_ac_over_20.txt	ENSG00000198865	37	36	1	-2.52835	0.0114599	-0.173694	0.862106	-0.113869	0.909341	0.996232	FALSE	TRUE	FALSE	FALSE	FALSE
ENSG00000289913	ENSG00000289913	acaf_gwas_meta_analysis_height_ac_over_20.txt	ENSG00000289913	18	17	1	-3.38172	0.00072034	-2.15839	0.0308976	-0.113776	0.909416	0.984495	FALSE	TRUE	TRUE	FALSE	FALSE
ENSG00000105379	ETFB	acaf_gwas_meta_analysis_3037511_ac_over_20.txt	ENSG00000105379	24	23	1	-2.01657	0.0437401	0.107753	0.914191	0.113745	0.90944	0.994545	FALSE	TRUE	FALSE	FALSE	FALSE
ENSG00000247092	SNHG10	acaf_gwas_meta_analysis_3012030_ac_over_20.txt	ENSG00000247092	3	2	1	2.51105	0.0120372	0.318557	0.750063	0.113587	0.909565	0.996658	FALSE	TRUE	FALSE	FALSE	FALSE
ENSG00000164073	MFSD8	acaf_gwas_meta_analysis_BMI_ac_over_20.txt	ENSG00000164073	33	30	3	2.4251	0.0153041	0.122066	0.902846	0.113545	0.909598	0.994856	FALSE	TRUE	FALSE	FALSE	FALSE
ENSG00000162188	GNG3	acaf_gwas_meta_analysis_3013650_ac_over_20.txt	ENSG00000162188	2	1	1	1.97528	0.0482362	-0.104981	0.916391	-0.113473	0.909656	0.997411	FALSE	TRUE	FALSE	FALSE	FALSE
ENSG00000182552	RWDD4	acaf_gwas_meta_analysis_3024929_ac_over_20.txt	ENSG00000182552	37	36	1	-2.34386	0.0190854	-0.0908683	0.927597	-0.113436	0.909685	0.996399	FALSE	TRUE	FALSE	FALSE	FALSE
ENSG00000239941	LINC02917	acaf_gwas_meta_analysis_3023314_ac_over_20.txt	ENSG00000239941	35	32	3	2.97448	0.00293484	0.101287	0.919322	0.113407	0.909708	0.999643	FALSE	TRUE	FALSE	FALSE	FALSE
ENSG00000183648	NDUFB1	acaf_gwas_meta_analysis_CV_401_ac_over_20.txt	ENSG00000183648	49	46	3	-2.28469	0.0223309	-0.14123	0.887688	-0.113258	0.909826	0.995259	FALSE	TRUE	FALSE	FALSE	FALSE
ENSG00000015676	NUDCD3	acaf_gwas_meta_analysis_CV_404_ac_over_20.txt	ENSG00000015676	28	27	1	2.33524	0.019531	-0.203195	0.838982	0.113221	0.909856	0.991376	FALSE	TRUE	FALSE	FALSE	FALSE
ENSG00000125498	KIR2DL1	acaf_gwas_meta_analysis_3010457_ac_over_20.txt	ENSG00000125498	24	23	1	2.31415	0.0206596	0.623519	0.532943	0.113179	0.909888	0.998995	FALSE	TRUE	FALSE	FALSE	FALSE
ENSG00000240344	PPIL3	acaf_gwas_meta_analysis_3009744_ac_over_20.txt	ENSG00000240344	84	77	7	2.00105	0.0453865	-0.00177781	0.998582	0.112977	0.910048	0.99696	FALSE	TRUE	FALSE	FALSE	FALSE
ENSG00000167107	ACSF2	acaf_gwas_meta_analysis_3011948_ac_over_20.txt	ENSG00000167107	33	32	1	-2.04755	0.0406039	-0.181261	0.856163	-0.112938	0.91008	0.998487	FALSE	TRUE	FALSE	FALSE	FALSE
ENSG00000124198	ARFGEF2	acaf_gwas_meta_analysis_EM_202.1_ac_over_20.txt	ENSG00000124198	36	34	2	-2.89224	0.00382504	-0.1137	0.909476	-0.11291	0.910102	0.997894	FALSE	TRUE	FALSE	FALSE	FALSE
ENSG00000137764	MAP2K5	acaf_gwas_meta_analysis_RE_474_ac_over_20.txt	ENSG00000137764	28	23	5	3.29943	0.000968812	0.164205	0.86957	0.112843	0.910155	0.999564	FALSE	TRUE	FALSE	FALSE	FALSE
ENSG00000309493	ENSG00000309493	acaf_gwas_meta_analysis_CV_401_ac_over_20.txt	ENSG00000309493	32	17	15	-2.12418	0.0336553	-0.0623935	0.95025	-0.112624	0.910329	0.995259	FALSE	TRUE	FALSE	FALSE	FALSE
ENSG00000251372	LINC00499	acaf_gwas_meta_analysis_3010457_ac_over_20.txt	ENSG00000251372	25	24	1	1.98044	0.0476546	0.109192	0.91305	0.112473	0.910449	0.998995	FALSE	TRUE	FALSE	FALSE	FALSE
ENSG00000232040	SCAND3	acaf_gwas_meta_analysis_3011948_ac_over_20.txt	ENSG00000232040	75	30	45	2.12184	0.0338512	0.177104	0.859427	0.112394	0.910511	0.998487	FALSE	TRUE	FALSE	FALSE	FALSE
ENSG00000151726	ACSL1	acaf_gwas_meta_analysis_3024929_ac_over_20.txt	ENSG00000151726	14	12	2	2.01387	0.0440233	-0.144928	0.884768	-0.112378	0.910524	0.996399	FALSE	TRUE	FALSE	FALSE	FALSE
ENSG00000182768	NGRN	acaf_gwas_meta_analysis_RE_475_ac_over_20.txt	ENSG00000182768	17	16	1	2.47695	0.013251	-0.216523	0.82858	-0.112327	0.910564	0.999405	FALSE	TRUE	FALSE	FALSE	FALSE
ENSG00000154447	SH3RF1	acaf_gwas_meta_analysis_3023314_ac_over_20.txt	ENSG00000154447	12	11	1	2.45279	0.0141753	-0.291941	0.770332	-0.112144	0.910709	0.999643	FALSE	TRUE	FALSE	FALSE	FALSE
ENSG00000105321	CCDC9	acaf_gwas_meta_analysis_RE_474_ac_over_20.txt	ENSG00000105321	7	6	1	3.20416	0.00135457	0.493768	0.62147	0.112137	0.910715	0.999564	FALSE	TRUE	FALSE	FALSE	FALSE
ENSG00000081721	DUSP12	acaf_gwas_meta_analysis_3013650_ac_over_20.txt	ENSG00000081721	7	6	1	4.7876	1.68786e-06	0.031212	0.9751	0.112002	0.910822	0.997411	FALSE	TRUE	FALSE	FALSE	FALSE
ENSG00000272970	ENSG00000272970	acaf_gwas_meta_analysis_3013650_ac_over_20.txt	ENSG00000272970	17	16	1	-2.86677	0.00414684	-0.0943741	0.924812	-0.11192	0.910887	0.997411	FALSE	TRUE	FALSE	FALSE	FALSE
ENSG00000300552	ENSG00000300552	acaf_gwas_meta_analysis_EM_202.2_ac_over_20.txt	ENSG00000300552	12	9	3	-2.64613	0.00814197	0.106063	0.915533	0.111904	0.910899	0.999181	FALSE	TRUE	FALSE	FALSE	FALSE
ENSG00000236056	GAPDHP14	acaf_gwas_meta_analysis_RE_474_ac_over_20.txt	ENSG00000236056	22	21	1	-2.02875	0.0424834	0.124263	0.901107	0.111875	0.910923	0.999564	FALSE	TRUE	FALSE	FALSE	FALSE
ENSG00000054392	HHAT	acaf_gwas_meta_analysis_3037511_ac_over_20.txt	ENSG00000054392	33	31	2	-2.55816	0.0105229	0.113108	0.909945	0.111825	0.910962	0.995374	FALSE	TRUE	FALSE	FALSE	FALSE
ENSG00000215533	LINC00189	acaf_gwas_meta_analysis_RE_474_ac_over_20.txt	ENSG00000215533	27	26	1	-2.24285	0.0249067	0.124263	0.901107	0.111813	0.910971	0.999564	FALSE	TRUE	FALSE	FALSE	FALSE
ENSG00000007541	PIGQ	acaf_gwas_meta_analysis_3004410_ac_over_20.txt	ENSG00000007541	12	8	4	2.82574	0.00471714	0.0102958	0.991785	-0.111798	0.910984	0.997646	FALSE	TRUE	FALSE	FALSE	FALSE
ENSG00000130520	LSM4	acaf_gwas_meta_analysis_3024929_ac_over_20.txt	ENSG00000130520	12	9	3	2.7994	0.00511981	0.156126	0.875934	0.111784	0.910994	0.996399	TRUE	TRUE	FALSE	FALSE	FALSE
ENSG00000198373	WWP2	acaf_gwas_meta_analysis_3008342_ac_over_20.txt	ENSG00000198373	16	15	1	-2.45531	0.0140765	-0.108378	0.913696	-0.111755	0.911017	0.996232	FALSE	TRUE	FALSE	FALSE	FALSE
ENSG00000149798	CDC42EP2	acaf_gwas_meta_analysis_3004410_ac_over_20.txt	ENSG00000149798	23	11	12	2.2456	0.0247297	0.283974	0.77643	0.111753	0.911019	0.997646	FALSE	TRUE	FALSE	FALSE	FALSE
ENSG00000184009	ACTG1	acaf_gwas_meta_analysis_3019897_ac_over_20.txt	ENSG00000184009	22	19	3	-2.10939	0.0349114	0.167096	0.867294	0.111709	0.911054	0.995293	FALSE	TRUE	FALSE	FALSE	FALSE
ENSG00000302664	ENSG00000302664	acaf_gwas_meta_analysis_RE_475_ac_over_20.txt	ENSG00000302664	8	6	2	-2.25343	0.0242319	0.0779702	0.937852	0.111694	0.911066	0.999405	FALSE	TRUE	FALSE	FALSE	FALSE
ENSG00000188785	ZNF548	acaf_gwas_meta_analysis_height_ac_over_20.txt	ENSG00000188785	31	28	3	2.49208	0.0126997	-0.119995	0.904487	-0.111411	0.91129	0.985109	FALSE	TRUE	FALSE	FALSE	FALSE
ENSG00000136261	BZW2	acaf_gwas_meta_analysis_NS_328.11_ac_over_20.txt	ENSG00000136261	7	4	3	-2.72266	0.0064758	-0.103436	0.917617	-0.111313	0.911368	0.987058	FALSE	TRUE	FALSE	FALSE	FALSE
ENSG00000163590	PPM1L	acaf_gwas_meta_analysis_3028615_ac_over_20.txt	ENSG00000163590	27	25	2	-2.90241	0.00370302	0.0877682	0.930061	0.111193	0.911464	0.996702	FALSE	TRUE	FALSE	FALSE	FALSE
ENSG00000136169	SETDB2	acaf_gwas_meta_analysis_3012030_ac_over_20.txt	ENSG00000136169	29	28	1	2.16543	0.0303544	0.129625	0.896863	0.111159	0.91149	0.996999	FALSE	TRUE	FALSE	FALSE	FALSE
ENSG00000254307	ENSG00000254307	acaf_gwas_meta_analysis_3033575_ac_over_20.txt	ENSG00000254307	17	14	3	2.63919	0.00831042	0.194484	0.845797	0.111134	0.91151	0.996147	FALSE	TRUE	FALSE	FALSE	FALSE
ENSG00000167525	PROCA1	acaf_gwas_meta_analysis_3028288_ac_over_20.txt	ENSG00000167525	19	18	1	2.68213	0.00731559	-0.154532	0.877191	-0.11113	0.911513	0.996838	TRUE	TRUE	FALSE	FALSE	FALSE
ENSG00000065427	KARS1	acaf_gwas_meta_analysis_3012030_ac_over_20.txt	ENSG00000065427	139	137	2	2.06408	0.0390106	0.108293	0.913764	0.111109	0.91153	0.996999	FALSE	TRUE	FALSE	FALSE	FALSE
ENSG00000204396	VWA7	acaf_gwas_meta_analysis_NS_328.11_ac_over_20.txt	ENSG00000204396	56	52	4	2.43722	0.0148005	-0.135316	0.892362	-0.111073	0.911558	0.987058	FALSE	TRUE	FALSE	FALSE	FALSE
ENSG00000297569	ENSG00000297569	acaf_gwas_meta_analysis_3028615_ac_over_20.txt	ENSG00000297569	46	43	3	-3.23855	0.00120139	1.04621	0.295463	0.111032	0.911591	0.996702	FALSE	TRUE	FALSE	FALSE	FALSE
ENSG00000233393	ENSG00000233393	acaf_gwas_meta_analysis_3011948_ac_over_20.txt	ENSG00000233393	16	14	2	-2.2947	0.0217504	-0.0958706	0.923623	0.110989	0.911625	0.998487	FALSE	TRUE	FALSE	FALSE	FALSE
ENSG00000255390	DCHS1-AS1	acaf_gwas_meta_analysis_height_ac_over_20.txt	ENSG00000255390	15	14	1	2.93152	0.00337306	-0.136996	0.891034	-0.110868	0.911721	0.985109	FALSE	TRUE	FALSE	FALSE	FALSE
ENSG00000100012	SEC14L3	acaf_gwas_meta_analysis_3010457_ac_over_20.txt	ENSG00000100012	16	15	1	-2.83329	0.00460718	0.792638	0.427989	0.110805	0.911771	0.998995	FALSE	TRUE	FALSE	FALSE	FALSE
ENSG00000154127	UBASH3B	acaf_gwas_meta_analysis_RE_474_ac_over_20.txt	ENSG00000154127	25	24	1	-3.00853	0.00262519	-0.133121	0.894098	-0.110752	0.911813	0.999564	FALSE	TRUE	FALSE	FALSE	FALSE
ENSG00000293422	PRORSD1P	acaf_gwas_meta_analysis_height_ac_over_20.txt	ENSG00000293422	32	31	1	-2.53599	0.0112129	-0.00743513	0.994068	-0.110697	0.911857	0.985109	FALSE	TRUE	FALSE	FALSE	FALSE
ENSG00000261093	ENSG00000261093	acaf_gwas_meta_analysis_3009744_ac_over_20.txt	ENSG00000261093	24	22	2	3.00343	0.00266956	0.168169	0.866451	0.110677	0.911872	0.99696	FALSE	TRUE	FALSE	FALSE	FALSE
ENSG00000204060	FOXO6	acaf_gwas_meta_analysis_3012030_ac_over_20.txt	ENSG00000204060	137	136	1	2.94596	0.0032195	0.1517	0.879424	-0.11043	0.912069	0.997022	FALSE	TRUE	FALSE	FALSE	FALSE
ENSG00000306100	ENSG00000306100	acaf_gwas_meta_analysis_3008342_ac_over_20.txt	ENSG00000306100	17	4	13	2.40621	0.016119	0.136695	0.891272	0.110376	0.912111	0.996232	FALSE	TRUE	FALSE	FALSE	FALSE
ENSG00000006007	GDE1	acaf_gwas_meta_analysis_3028615_ac_over_20.txt	ENSG00000006007	85	84	1	2.03723	0.0416274	0.0963337	0.923256	0.110353	0.91213	0.996702	FALSE	TRUE	FALSE	FALSE	FALSE
ENSG00000277075	H2AC8	acaf_gwas_meta_analysis_3011948_ac_over_20.txt	ENSG00000277075	22	20	2	-3.05223	0.00227144	0.138002	0.890239	0.110283	0.912185	0.998487	FALSE	TRUE	FALSE	FALSE	FALSE
ENSG00000109919	MTCH2	acaf_gwas_meta_analysis_height_ac_over_20.txt	ENSG00000109919	52	34	18	5.96862	2.39267e-09	-0.0791898	0.936882	-0.110221	0.912234	0.985109	TRUE	TRUE	FALSE	FALSE	FALSE
ENSG00000290555	LINC00680	acaf_gwas_meta_analysis_CV_401_ac_over_20.txt	ENSG00000290555	155	153	2	-2.08218	0.0373256	-0.547272	0.584192	-0.110202	0.912249	0.995259	FALSE	TRUE	FALSE	FALSE	FALSE
ENSG00000273270	LINC03072	acaf_gwas_meta_analysis_3024929_ac_over_20.txt	ENSG00000273270	142	138	4	-2.17963	0.0292852	-0.100276	0.920125	-0.110073	0.912351	0.996399	FALSE	TRUE	FALSE	FALSE	FALSE
ENSG00000160953	PWWP3A	acaf_gwas_meta_analysis_3012030_ac_over_20.txt	ENSG00000160953	11	8	3	-2.14029	0.032331	-0.117932	0.906121	-0.109956	0.912444	0.997186	FALSE	TRUE	FALSE	FALSE	FALSE
ENSG00000197020	ZNF100	acaf_gwas_meta_analysis_3024929_ac_over_20.txt	ENSG00000197020	38	27	11	2.3216	0.0202543	-0.029377	0.976564	0.109799	0.912569	0.996399	FALSE	TRUE	FALSE	FALSE	FALSE
ENSG00000147457	CHMP7	acaf_gwas_meta_analysis_EM_202.2_ac_over_20.txt	ENSG00000147457	16	12	4	-1.98347	0.047315	0.079642	0.936522	0.109774	0.912589	0.999181	FALSE	TRUE	FALSE	FALSE	FALSE
ENSG00000118579	MED28	acaf_gwas_meta_analysis_3019897_ac_over_20.txt	ENSG00000118579	39	38	1	2.03823	0.0415265	-0.114228	0.909057	-0.109516	0.912793	0.995293	FALSE	TRUE	FALSE	FALSE	FALSE
ENSG00000090621	PABPC4	acaf_gwas_meta_analysis_3004410_ac_over_20.txt	ENSG00000090621	43	41	2	-3.67005	0.000242504	0.0575679	0.954093	0.109459	0.912839	0.997646	FALSE	TRUE	FALSE	FALSE	FALSE
ENSG00000115310	RTN4	acaf_gwas_meta_analysis_3008342_ac_over_20.txt	ENSG00000115310	30	21	9	2.12405	0.0336657	0.0533845	0.957426	0.109409	0.912878	0.996232	FALSE	TRUE	FALSE	FALSE	FALSE
ENSG00000153094	BCL2L11	acaf_gwas_meta_analysis_3008342_ac_over_20.txt	ENSG00000153094	10	8	2	-4.09022	4.3097e-05	-0.266081	0.790177	-0.109388	0.912895	0.996232	TRUE	TRUE	FALSE	FALSE	FALSE
ENSG00000099866	MADCAM1	acaf_gwas_meta_analysis_BMI_ac_over_20.txt	ENSG00000099866	18	16	2	-2.52891	0.0114418	-0.149994	0.880769	-0.109364	0.912914	0.994942	FALSE	TRUE	FALSE	FALSE	FALSE
ENSG00000087253	LPCAT2	acaf_gwas_meta_analysis_BMI_ac_over_20.txt	ENSG00000087253	10	8	2	2.02325	0.0430469	0.0828969	0.933934	0.109358	0.912919	0.994942	FALSE	TRUE	FALSE	FALSE	FALSE
ENSG00000251584	ENSG00000251584	acaf_gwas_meta_analysis_3011948_ac_over_20.txt	ENSG00000251584	24	23	1	-1.97814	0.0479126	0.0965423	0.92309	0.109308	0.912958	0.998487	FALSE	TRUE	FALSE	FALSE	FALSE
ENSG00000105397	TYK2	acaf_gwas_meta_analysis_3008342_ac_over_20.txt	ENSG00000105397	18	14	4	-2.16297	0.0305433	0.0364155	0.970951	-0.109268	0.91299	0.996232	FALSE	TRUE	FALSE	FALSE	FALSE
ENSG00000155363	MOV10	acaf_gwas_meta_analysis_3011948_ac_over_20.txt	ENSG00000155363	44	15	29	-2.25643	0.0240438	-0.163712	0.869958	-0.10925	0.913004	0.998487	TRUE	TRUE	FALSE	FALSE	FALSE
ENSG00000184898	RBM43	acaf_gwas_meta_analysis_3024929_ac_over_20.txt	ENSG00000184898	14	13	1	2.63205	0.00848721	0.138233	0.890056	0.109163	0.913074	0.996399	FALSE	TRUE	FALSE	FALSE	FALSE
ENSG00000139970	RTN1	acaf_gwas_meta_analysis_3028288_ac_over_20.txt	ENSG00000139970	20	18	2	-2.09754	0.0359458	0.122368	0.902608	0.109035	0.913175	0.996838	FALSE	TRUE	FALSE	FALSE	FALSE
ENSG00000299593	ENSG00000299593	acaf_gwas_meta_analysis_EM_202.1_ac_over_20.txt	ENSG00000299593	7	6	1	2.17382	0.0297186	-0.0898	0.928446	-0.108986	0.913214	0.997894	FALSE	TRUE	FALSE	FALSE	FALSE
ENSG00000123329	ARHGAP9	acaf_gwas_meta_analysis_RE_474_ac_over_20.txt	ENSG00000123329	52	45	7	2.59433	0.00947759	0.00873721	0.993029	0.108885	0.913293	0.999564	FALSE	TRUE	FALSE	FALSE	FALSE
ENSG00000287961	ENSG00000287961	acaf_gwas_meta_analysis_3019897_ac_over_20.txt	ENSG00000287961	38	36	2	-2.77274	0.00555873	0.140319	0.888408	0.10879	0.913369	0.995293	FALSE	TRUE	FALSE	FALSE	FALSE
ENSG00000197217	ENTPD4	acaf_gwas_meta_analysis_3033575_ac_over_20.txt	ENSG00000197217	17	15	2	2.00352	0.045121	0.105067	0.916323	0.108737	0.913411	0.99631	FALSE	TRUE	FALSE	FALSE	FALSE
ENSG00000301627	ENSG00000301627	acaf_gwas_meta_analysis_3028615_ac_over_20.txt	ENSG00000301627	23	21	2	2.53631	0.0112029	-0.168156	0.86646	-0.108723	0.913422	0.996702	TRUE	TRUE	FALSE	FALSE	FALSE
ENSG00000129226	CD68	acaf_gwas_meta_analysis_3008342_ac_over_20.txt	ENSG00000129226	15	10	5	-1.99556	0.0459814	0.119889	0.904571	0.108708	0.913434	0.996232	FALSE	TRUE	FALSE	FALSE	FALSE
ENSG00000302906	ENSG00000302906	acaf_gwas_meta_analysis_3010457_ac_over_20.txt	ENSG00000302906	42	41	1	2.43291	0.0149779	-0.27057	0.786722	-0.108575	0.91354	0.998995	FALSE	TRUE	FALSE	FALSE	FALSE
ENSG00000260265	LINC02562	acaf_gwas_meta_analysis_3010457_ac_over_20.txt	ENSG00000260265	23	21	2	-2.50767	0.0121528	0.441675	0.658724	0.108562	0.91355	0.998995	FALSE	TRUE	FALSE	FALSE	FALSE
ENSG00000111254	AKAP3	acaf_gwas_meta_analysis_3028615_ac_over_20.txt	ENSG00000111254	21	19	2	-2.57663	0.009977	-0.0763516	0.939139	-0.1085	0.913599	0.996702	FALSE	TRUE	FALSE	FALSE	FALSE
ENSG00000257591	ZNF625	acaf_gwas_meta_analysis_EM_202.1_ac_over_20.txt	ENSG00000257591	61	54	7	3.36765	0.000758115	-0.0941275	0.925008	-0.108485	0.913611	0.997894	FALSE	TRUE	FALSE	FALSE	FALSE
ENSG00000123091	RNF11	acaf_gwas_meta_analysis_3008342_ac_over_20.txt	ENSG00000123091	11	9	2	-3.32578	0.000881717	-0.0810214	0.935425	-0.108452	0.913637	0.996232	FALSE	TRUE	FALSE	FALSE	FALSE
ENSG00000113140	SPARC	acaf_gwas_meta_analysis_3009744_ac_over_20.txt	ENSG00000113140	6	4	2	1.99318	0.0462418	0.0996833	0.920596	0.108378	0.913696	0.99696	FALSE	TRUE	FALSE	FALSE	FALSE
ENSG00000101577	LPIN2	acaf_gwas_meta_analysis_3004410_ac_over_20.txt	ENSG00000101577	13	12	1	-2.14696	0.0317964	-0.0698041	0.94435	-0.108363	0.913708	0.997646	FALSE	TRUE	FALSE	FALSE	FALSE
ENSG00000111057	KRT18	acaf_gwas_meta_analysis_3010457_ac_over_20.txt	ENSG00000111057	18	17	1	-2.01393	0.0440167	0.0743057	0.940767	0.108287	0.913768	0.998995	FALSE	TRUE	FALSE	FALSE	FALSE
ENSG00000269961	ERBIN-DT	acaf_gwas_meta_analysis_CV_404_ac_over_20.txt	ENSG00000269961	13	9	4	3.21136	0.00132107	0.0947441	0.924518	0.108263	0.913787	0.99245	FALSE	TRUE	FALSE	FALSE	FALSE
ENSG00000139579	NABP2	acaf_gwas_meta_analysis_3011948_ac_over_20.txt	ENSG00000139579	16	14	2	2.61135	0.00901856	-0.242771	0.808183	-0.108232	0.913812	0.998487	FALSE	TRUE	FALSE	FALSE	FALSE
ENSG00000204592	HLA-E	acaf_gwas_meta_analysis_3033575_ac_over_20.txt	ENSG00000204592	55	42	13	-2.4034	0.0162434	0.209501	0.834057	0.108219	0.913822	0.996438	FALSE	TRUE	FALSE	FALSE	FALSE
ENSG00000168014	C2CD3	acaf_gwas_meta_analysis_3008342_ac_over_20.txt	ENSG00000168014	58	55	3	-2.38001	0.0173121	0.154743	0.877024	0.108036	0.913967	0.996232	FALSE	TRUE	FALSE	FALSE	FALSE
ENSG00000070061	ELP1	acaf_gwas_meta_analysis_3028615_ac_over_20.txt	ENSG00000070061	47	46	1	2.01004	0.0444265	-0.0732699	0.941591	-0.107588	0.914322	0.996702	FALSE	TRUE	FALSE	FALSE	FALSE
ENSG00000151503	NCAPD3	acaf_gwas_meta_analysis_3037511_ac_over_20.txt	ENSG00000151503	52	50	2	-2.16781	0.030173	-0.0922736	0.926481	-0.107445	0.914436	0.996005	FALSE	TRUE	FALSE	FALSE	FALSE
ENSG00000079257	LXN	acaf_gwas_meta_analysis_RE_475_ac_over_20.txt	ENSG00000079257	87	86	1	2.00082	0.0454115	0.109447	0.912848	0.10744	0.91444	0.999405	FALSE	TRUE	FALSE	FALSE	FALSE
ENSG00000237276	ANO7L1	acaf_gwas_meta_analysis_3013650_ac_over_20.txt	ENSG00000237276	44	43	1	2.3371	0.019434	0.10352	0.91755	0.107299	0.914552	0.997411	FALSE	TRUE	FALSE	FALSE	FALSE
ENSG00000040633	PHF23	acaf_gwas_meta_analysis_3037511_ac_over_20.txt	ENSG00000040633	24	22	2	2.46185	0.0138224	-0.398689	0.690122	-0.107278	0.914568	0.996005	TRUE	TRUE	FALSE	FALSE	FALSE
ENSG00000096696	DSP	acaf_gwas_meta_analysis_CV_404_ac_over_20.txt	ENSG00000096696	38	37	1	2.03976	0.0413743	0.132164	0.894854	0.107194	0.914635	0.992514	FALSE	TRUE	FALSE	FALSE	FALSE
ENSG00000085382	HACE1	acaf_gwas_meta_analysis_3023314_ac_over_20.txt	ENSG00000085382	28	9	19	1.98005	0.0476977	1.6417	0.100652	-0.107162	0.91466	0.999643	FALSE	TRUE	FALSE	FALSE	FALSE
ENSG00000182224	CYB5D1	acaf_gwas_meta_analysis_CV_401_ac_over_20.txt	ENSG00000182224	9	8	1	-2.64705	0.00811968	0.0920823	0.926633	0.10705	0.91475	0.995259	FALSE	TRUE	FALSE	FALSE	FALSE
ENSG00000255769	GOLGA2P10	acaf_gwas_meta_analysis_3023314_ac_over_20.txt	ENSG00000255769	52	50	2	1.98649	0.0469793	0.0880114	0.929868	0.107043	0.914755	0.999643	FALSE	TRUE	FALSE	FALSE	FALSE
ENSG00000152492	CCDC50	acaf_gwas_meta_analysis_height_ac_over_20.txt	ENSG00000152492	12	11	1	-3.16351	0.0015588	0.0479566	0.961751	-0.106699	0.915027	0.985109	FALSE	TRUE	FALSE	FALSE	FALSE
ENSG00000259773	ENSG00000259773	acaf_gwas_meta_analysis_height_ac_over_20.txt	ENSG00000259773	25	18	7	-2.71416	0.00664443	0.338171	0.735234	0.106674	0.915048	0.985109	FALSE	TRUE	FALSE	FALSE	FALSE
ENSG00000149679	CABLES2	acaf_gwas_meta_analysis_height_ac_over_20.txt	ENSG00000149679	9	8	1	-2.98727	0.00281483	0.180244	0.856961	0.106644	0.915072	0.985109	FALSE	TRUE	FALSE	FALSE	FALSE
ENSG00000126822	PLEKHG3	acaf_gwas_meta_analysis_NS_328.11_ac_over_20.txt	ENSG00000126822	29	28	1	-2.33924	0.0193231	-0.346581	0.728906	0.106495	0.91519	0.987058	FALSE	TRUE	FALSE	FALSE	FALSE
ENSG00000179938	GOLGA8J	acaf_gwas_meta_analysis_3019897_ac_over_20.txt	ENSG00000179938	9	4	5	-3.37875	0.000728161	-0.129746	0.896767	-0.10648	0.915201	0.995293	FALSE	TRUE	FALSE	FALSE	FALSE
ENSG00000117020	AKT3	acaf_gwas_meta_analysis_3011948_ac_over_20.txt	ENSG00000117020	30	27	3	2.23755	0.0252506	0.0565209	0.954927	0.106479	0.915203	0.998487	FALSE	TRUE	FALSE	FALSE	FALSE
ENSG00000240230	COX19	acaf_gwas_meta_analysis_height_ac_over_20.txt	ENSG00000240230	18	17	1	-2.1598	0.0307885	-0.104601	0.916692	-0.106443	0.915231	0.985109	FALSE	TRUE	FALSE	FALSE	FALSE
ENSG00000099949	LZTR1	acaf_gwas_meta_analysis_3011948_ac_over_20.txt	ENSG00000099949	17	16	1	2.46754	0.0136046	0.0850512	0.932221	0.106405	0.915261	0.998487	FALSE	TRUE	FALSE	FALSE	FALSE
ENSG00000276085	CCL3L3	acaf_gwas_meta_analysis_CV_401_ac_over_20.txt	ENSG00000276085	10	9	1	2.57343	0.0100697	0.359843	0.718965	0.106382	0.915279	0.995259	FALSE	TRUE	FALSE	FALSE	FALSE
ENSG00000286407	ENSG00000286407	acaf_gwas_meta_analysis_3012030_ac_over_20.txt	ENSG00000286407	14	13	1	-2.41471	0.0157476	0.122539	0.902472	0.106373	0.915286	0.997658	FALSE	TRUE	FALSE	FALSE	FALSE
ENSG00000272447	ENSG00000272447	acaf_gwas_meta_analysis_3011948_ac_over_20.txt	ENSG00000272447	8	6	2	2.02434	0.0429347	0.365213	0.714953	0.106362	0.915295	0.998487	FALSE	TRUE	FALSE	FALSE	FALSE
ENSG00000295643	ENSG00000295643	acaf_gwas_meta_analysis_3023314_ac_over_20.txt	ENSG00000295643	9	2	7	2.73263	0.006283	0.0837671	0.933242	0.106162	0.915454	0.999643	FALSE	TRUE	FALSE	FALSE	FALSE
ENSG00000168385	SEPTIN2	acaf_gwas_meta_analysis_height_ac_over_20.txt	ENSG00000168385	66	62	4	5.85579	4.74741e-09	0.703996	0.481436	0.106122	0.915485	0.985109	FALSE	TRUE	FALSE	FALSE	FALSE
ENSG00000267496	FAM215A	acaf_gwas_meta_analysis_BMI_ac_over_20.txt	ENSG00000267496	10	9	1	-2.50231	0.0123384	-0.0451205	0.964011	-0.106089	0.915512	0.994942	FALSE	TRUE	FALSE	FALSE	FALSE
ENSG00000294490	ENSG00000294490	acaf_gwas_meta_analysis_3012030_ac_over_20.txt	ENSG00000294490	2068	2065	3	6.24639	4.20051e-10	0.165015	0.868932	0.106062	0.915533	0.997658	FALSE	TRUE	FALSE	FALSE	FALSE
ENSG00000131951	LRRC9	acaf_gwas_meta_analysis_EM_202.2_ac_over_20.txt	ENSG00000131951	251	250	1	-2.32322	0.0201672	0.132865	0.8943	0.105871	0.915684	0.999181	FALSE	TRUE	FALSE	FALSE	FALSE
ENSG00000197670	ZNF217-AS1	acaf_gwas_meta_analysis_3011948_ac_over_20.txt	ENSG00000197670	27	22	5	3.79723	0.000146323	0.108084	0.913929	0.105842	0.915708	0.998487	FALSE	TRUE	FALSE	FALSE	FALSE
ENSG00000251381	LINC00958	acaf_gwas_meta_analysis_3019897_ac_over_20.txt	ENSG00000251381	16	14	2	3.18172	0.00146401	0.10715	0.91467	0.105732	0.915795	0.995293	FALSE	TRUE	FALSE	FALSE	FALSE
ENSG00000096996	IL12RB1	acaf_gwas_meta_analysis_3009744_ac_over_20.txt	ENSG00000096996	12	11	1	-2.08966	0.0366487	-0.132181	0.894841	-0.105703	0.915818	0.99696	FALSE	TRUE	FALSE	FALSE	FALSE
ENSG00000183696	UPP1	acaf_gwas_meta_analysis_height_ac_over_20.txt	ENSG00000183696	5	3	2	-2.19729	0.0280001	0.0918527	0.926815	0.105692	0.915826	0.985109	FALSE	TRUE	FALSE	FALSE	FALSE
ENSG00000112297	CRYBG1	acaf_gwas_meta_analysis_BMI_ac_over_20.txt	ENSG00000112297	15	14	1	-2.18371	0.0289837	-0.0753732	0.939918	-0.105619	0.915885	0.994942	FALSE	TRUE	FALSE	FALSE	FALSE
ENSG00000104886	PLEKHJ1	acaf_gwas_meta_analysis_CV_404_ac_over_20.txt	ENSG00000104886	20	17	3	-3.09387	0.00197565	0.127336	0.898675	0.105617	0.915887	0.992514	FALSE	TRUE	FALSE	FALSE	FALSE
ENSG00000110429	FBXO3	acaf_gwas_meta_analysis_3012030_ac_over_20.txt	ENSG00000110429	35	24	11	-2.05967	0.0394304	-0.0446456	0.96439	-0.105535	0.915952	0.997658	FALSE	TRUE	FALSE	FALSE	FALSE
ENSG00000265073	ENSG00000265073	acaf_gwas_meta_analysis_3024929_ac_over_20.txt	ENSG00000265073	65	60	5	-2.22612	0.0260058	-0.0405079	0.967688	-0.105509	0.915972	0.996716	FALSE	TRUE	FALSE	FALSE	FALSE
ENSG00000185899	TAS2R60	acaf_gwas_meta_analysis_NS_328.11_ac_over_20.txt	ENSG00000185899	21	20	1	-2.02516	0.0428512	0.199032	0.842238	0.105504	0.915976	0.987142	FALSE	TRUE	FALSE	FALSE	FALSE
ENSG00000160326	SLC2A6	acaf_gwas_meta_analysis_EM_202.1_ac_over_20.txt	ENSG00000160326	53	52	1	-2.12208	0.0338311	0.0909557	0.927528	0.105415	0.916047	0.997894	FALSE	TRUE	FALSE	FALSE	FALSE
ENSG00000175938	ORAI3	acaf_gwas_meta_analysis_RE_474_ac_over_20.txt	ENSG00000175938	66	55	11	-1.96091	0.0498897	-0.0967168	0.922951	-0.105275	0.916157	0.999564	FALSE	TRUE	FALSE	FALSE	FALSE
ENSG00000116157	GPX7	acaf_gwas_meta_analysis_EM_202.1_ac_over_20.txt	ENSG00000116157	18	16	2	2.16902	0.0300815	-0.181446	0.856017	-0.105236	0.916189	0.997894	FALSE	TRUE	FALSE	FALSE	FALSE
ENSG00000161265	U2AF1L4	acaf_gwas_meta_analysis_3013650_ac_over_20.txt	ENSG00000161265	21	19	2	-1.96806	0.0490614	-0.219048	0.826612	-0.105206	0.916212	0.997411	FALSE	TRUE	FALSE	FALSE	FALSE
ENSG00000279939	ENSG00000279939	acaf_gwas_meta_analysis_CV_404_ac_over_20.txt	ENSG00000279939	35	30	5	2.30968	0.0209058	0.0517728	0.95871	0.1052	0.916217	0.992514	FALSE	TRUE	FALSE	FALSE	FALSE
ENSG00000160781	PAQR6	acaf_gwas_meta_analysis_BMI_ac_over_20.txt	ENSG00000160781	19	14	5	-2.851	0.00435821	-0.157426	0.874909	-0.105127	0.916275	0.994942	FALSE	TRUE	FALSE	FALSE	FALSE
ENSG00000244627	TPTEP2	acaf_gwas_meta_analysis_3009744_ac_over_20.txt	ENSG00000244627	9	8	1	2.68237	0.00731036	-0.0965023	0.923122	-0.105072	0.916319	0.99696	FALSE	TRUE	FALSE	FALSE	FALSE
ENSG00000139168	ZCRB1	acaf_gwas_meta_analysis_height_ac_over_20.txt	ENSG00000139168	31	29	2	-2.16334	0.0305149	-0.00849327	0.993223	-0.105065	0.916324	0.985109	FALSE	TRUE	FALSE	FALSE	FALSE
ENSG00000113558	SKP1	acaf_gwas_meta_analysis_3019897_ac_over_20.txt	ENSG00000113558	54	49	5	3.38396	0.000714472	0.0332086	0.973508	0.105055	0.916332	0.995293	FALSE	TRUE	FALSE	FALSE	FALSE
ENSG00000171497	PPID	acaf_gwas_meta_analysis_RE_475_ac_over_20.txt	ENSG00000171497	113	112	1	-2.8739	0.00405436	-0.124055	0.901272	-0.105019	0.916361	0.999405	FALSE	TRUE	FALSE	FALSE	FALSE
ENSG00000162408	NOL9	acaf_gwas_meta_analysis_3033575_ac_over_20.txt	ENSG00000162408	13	9	4	-1.9949	0.046054	0.142187	0.886932	-0.105017	0.916362	0.996438	FALSE	TRUE	FALSE	FALSE	FALSE
ENSG00000291069	BMS1P1	acaf_gwas_meta_analysis_RE_475_ac_over_20.txt	ENSG00000291069	12	11	1	2.1559	0.0310918	0.480409	0.630936	0.104948	0.916417	0.999405	FALSE	TRUE	FALSE	FALSE	FALSE
ENSG00000259248	USP3-AS1	acaf_gwas_meta_analysis_3010457_ac_over_20.txt	ENSG00000259248	45	35	10	-3.20458	0.0013526	-0.13151	0.895372	-0.104808	0.916528	0.998995	TRUE	TRUE	FALSE	FALSE	FALSE
ENSG00000156239	N6AMT1	acaf_gwas_meta_analysis_3013650_ac_over_20.txt	ENSG00000156239	48	35	13	2.6354	0.00840371	0.108693	0.913446	0.10479	0.916542	0.997411	FALSE	TRUE	FALSE	FALSE	FALSE
ENSG00000296064	ENSG00000296064	acaf_gwas_meta_analysis_3013650_ac_over_20.txt	ENSG00000296064	70	64	6	3.89534	9.80602e-05	-0.271096	0.786317	-0.104732	0.916588	0.997411	FALSE	TRUE	FALSE	FALSE	FALSE
ENSG00000296540	ENSG00000296540	acaf_gwas_meta_analysis_BMI_ac_over_20.txt	ENSG00000296540	5	1	4	-1.99343	0.0462142	0.056097	0.955265	0.104653	0.916651	0.994942	FALSE	TRUE	FALSE	FALSE	FALSE
ENSG00000295552	ENSG00000295552	acaf_gwas_meta_analysis_3012030_ac_over_20.txt	ENSG00000295552	14	11	3	3.21253	0.00131571	-0.0202724	0.983826	-0.104541	0.91674	0.997658	FALSE	TRUE	FALSE	FALSE	FALSE
ENSG00000196118	CFAP119	acaf_gwas_meta_analysis_RE_474_ac_over_20.txt	ENSG00000196118	10	9	1	-2.31152	0.020804	0.14777	0.882524	0.104539	0.916741	0.999564	FALSE	TRUE	FALSE	FALSE	FALSE
ENSG00000155561	NUP205	acaf_gwas_meta_analysis_BMI_ac_over_20.txt	ENSG00000155561	17	16	1	2.88522	0.00391139	-0.0793431	0.93676	-0.104343	0.916897	0.994942	FALSE	TRUE	FALSE	FALSE	FALSE
ENSG00000171916	LGALS9C	acaf_gwas_meta_analysis_3037511_ac_over_20.txt	ENSG00000171916	17	11	6	-2.42723	0.0152145	-0.274661	0.783576	-0.10433	0.916907	0.996005	FALSE	TRUE	FALSE	FALSE	FALSE
ENSG00000151748	SAV1	acaf_gwas_meta_analysis_RE_474_ac_over_20.txt	ENSG00000151748	56	55	1	2.00614	0.0448418	-0.0871641	0.930541	-0.104313	0.916921	0.999564	FALSE	TRUE	FALSE	FALSE	FALSE
ENSG00000079263	SP140	acaf_gwas_meta_analysis_3011948_ac_over_20.txt	ENSG00000079263	60	58	2	-2.03543	0.0418078	0.12307	0.902052	0.104311	0.916922	0.998487	FALSE	TRUE	FALSE	FALSE	FALSE
ENSG00000267026	ENSG00000267026	acaf_gwas_meta_analysis_height_ac_over_20.txt	ENSG00000267026	20	18	2	2.12109	0.0339139	-0.0956122	0.923829	-0.10431	0.916923	0.985109	FALSE	TRUE	FALSE	FALSE	FALSE
ENSG00000198056	PRIM1	acaf_gwas_meta_analysis_height_ac_over_20.txt	ENSG00000198056	42	30	12	5.85718	4.70781e-09	0.314977	0.752779	0.104285	0.916943	0.985109	TRUE	TRUE	FALSE	FALSE	FALSE
ENSG00000213859	KCTD11	acaf_gwas_meta_analysis_3010457_ac_over_20.txt	ENSG00000213859	6	5	1	-2.41926	0.0155522	-0.0864334	0.931122	-0.104106	0.917085	0.998995	FALSE	TRUE	FALSE	FALSE	FALSE
ENSG00000287583	ENSG00000287583	acaf_gwas_meta_analysis_3024929_ac_over_20.txt	ENSG00000287583	6	5	1	-2.13493	0.0327663	-0.1802	0.856996	-0.104015	0.917157	0.996886	FALSE	TRUE	FALSE	FALSE	FALSE
ENSG00000230537	LINC02937	acaf_gwas_meta_analysis_3028615_ac_over_20.txt	ENSG00000230537	24	23	1	3.92931	8.51886e-05	0.389032	0.697253	0.104015	0.917158	0.996702	FALSE	TRUE	FALSE	FALSE	FALSE
ENSG00000157734	SNX22	acaf_gwas_meta_analysis_3024929_ac_over_20.txt	ENSG00000157734	37	34	3	2.32527	0.0200575	0.142328	0.886821	0.103927	0.917228	0.996886	FALSE	TRUE	FALSE	FALSE	FALSE
ENSG00000308802	ENSG00000308802	acaf_gwas_meta_analysis_3028288_ac_over_20.txt	ENSG00000308802	45	44	1	-2.07931	0.0375891	-1.03582	0.300286	-0.103923	0.917231	0.996838	FALSE	TRUE	FALSE	FALSE	FALSE
ENSG00000262877	ENSG00000262877	acaf_gwas_meta_analysis_height_ac_over_20.txt	ENSG00000262877	29	28	1	-4.05112	5.09729e-05	-2.15839	0.0308976	0.10387	0.917272	0.985109	FALSE	TRUE	TRUE	FALSE	FALSE
ENSG00000059122	FLYWCH1	acaf_gwas_meta_analysis_3009744_ac_over_20.txt	ENSG00000059122	11	10	1	2.41001	0.015952	0.0390556	0.968846	0.103867	0.917275	0.99696	FALSE	TRUE	FALSE	FALSE	FALSE
ENSG00000250654	ENSG00000250654	acaf_gwas_meta_analysis_3024929_ac_over_20.txt	ENSG00000250654	4	3	1	2.3769	0.0174589	0.18362	0.854311	0.103865	0.917276	0.996886	FALSE	TRUE	FALSE	FALSE	FALSE
ENSG00000182057	OGFRP1	acaf_gwas_meta_analysis_3011948_ac_over_20.txt	ENSG00000182057	5	3	2	3.49741	0.000469793	0.0758586	0.939532	0.103862	0.917279	0.998487	FALSE	TRUE	FALSE	FALSE	FALSE
ENSG00000267309	ZNF566-AS1	acaf_gwas_meta_analysis_height_ac_over_20.txt	ENSG00000267309	44	33	11	-2.44314	0.01456	-0.137671	0.890501	-0.103847	0.91729	0.985109	FALSE	TRUE	FALSE	FALSE	FALSE
ENSG00000260996	ENSG00000260996	acaf_gwas_meta_analysis_3019897_ac_over_20.txt	ENSG00000260996	2	1	1	2.18545	0.0288559	-0.336005	0.736867	-0.103836	0.917299	0.995293	FALSE	TRUE	FALSE	FALSE	FALSE
ENSG00000002016	RAD52	acaf_gwas_meta_analysis_3010457_ac_over_20.txt	ENSG00000002016	25	9	16	2.15327	0.0312971	-0.106898	0.91487	-0.103834	0.917301	0.998995	FALSE	TRUE	FALSE	FALSE	FALSE
ENSG00000185621	LMLN	acaf_gwas_meta_analysis_3004327_ac_over_20.txt	ENSG00000185621	16	9	7	2.47672	0.0132595	-0.0407163	0.967522	-0.103833	0.917302	0.992088	FALSE	TRUE	FALSE	FALSE	FALSE
ENSG00000280649	ENSG00000280649	acaf_gwas_meta_analysis_3004327_ac_over_20.txt	ENSG00000280649	8	7	1	-2.02483	0.0428852	-0.202841	0.839259	-0.10378	0.917344	0.992088	FALSE	TRUE	FALSE	FALSE	FALSE
ENSG00000196411	EPHB4	acaf_gwas_meta_analysis_3009744_ac_over_20.txt	ENSG00000196411	11	10	1	-5.48505	4.13346e-08	0.039052	0.968849	0.103713	0.917397	0.99696	FALSE	TRUE	FALSE	FALSE	FALSE
ENSG00000164366	CCDC127	acaf_gwas_meta_analysis_RE_475_ac_over_20.txt	ENSG00000164366	10	9	1	3.0706	0.00213626	-0.186629	0.851951	-0.103698	0.917409	0.999405	FALSE	TRUE	FALSE	FALSE	FALSE
ENSG00000155903	RASA2	acaf_gwas_meta_analysis_EM_202.2_ac_over_20.txt	ENSG00000155903	47	45	2	-2.64778	0.0081022	-0.0681776	0.945644	-0.103679	0.917424	0.999181	FALSE	TRUE	FALSE	FALSE	FALSE
ENSG00000293428	C22orf46P	acaf_gwas_meta_analysis_RE_474_ac_over_20.txt	ENSG00000293428	58	48	10	-2.25514	0.0241242	0.103486	0.917577	0.103597	0.917489	0.999564	FALSE	TRUE	FALSE	FALSE	FALSE
ENSG00000288937	ENSG00000288937	acaf_gwas_meta_analysis_3024929_ac_over_20.txt	ENSG00000288937	11	10	1	-2.54119	0.0110477	-0.137	0.891031	-0.103492	0.917572	0.996903	FALSE	TRUE	FALSE	FALSE	FALSE
ENSG00000198056	PRIM1	acaf_gwas_meta_analysis_3012030_ac_over_20.txt	ENSG00000198056	42	30	12	-3.79689	0.000146523	-0.033249	0.973476	0.103442	0.917612	0.997658	FALSE	TRUE	FALSE	FALSE	FALSE
ENSG00000141424	SLC39A6	acaf_gwas_meta_analysis_3013650_ac_over_20.txt	ENSG00000141424	26	10	16	-3.39991	0.000674079	-0.0696526	0.94447	-0.103204	0.917801	0.997411	FALSE	TRUE	FALSE	FALSE	FALSE
ENSG00000169976	SF3B5	acaf_gwas_meta_analysis_3028615_ac_over_20.txt	ENSG00000169976	16	12	4	2.66358	0.00773138	0.109004	0.913199	0.103197	0.917807	0.996702	FALSE	TRUE	FALSE	FALSE	FALSE
ENSG00000225697	SLC26A6	acaf_gwas_meta_analysis_RE_475_ac_over_20.txt	ENSG00000225697	4	2	2	-2.2505	0.0244172	0.062047	0.950525	0.103148	0.917845	0.999405	FALSE	TRUE	FALSE	FALSE	FALSE
ENSG00000265681	RPL17	acaf_gwas_meta_analysis_3033575_ac_over_20.txt	ENSG00000265681	67	62	5	2.33155	0.0197243	-0.0865783	0.931007	-0.103146	0.917847	0.996438	FALSE	TRUE	FALSE	FALSE	FALSE
ENSG00000289640	ENSG00000289640	acaf_gwas_meta_analysis_3028288_ac_over_20.txt	ENSG00000289640	81	65	16	-2.09055	0.0365683	0.166238	0.867969	0.103132	0.917858	0.996838	FALSE	TRUE	FALSE	FALSE	FALSE
ENSG00000166321	NUDT13	acaf_gwas_meta_analysis_3008342_ac_over_20.txt	ENSG00000166321	71	70	1	2.47245	0.0134191	1.72872	0.0838595	0.103072	0.917906	0.997157	FALSE	TRUE	FALSE	FALSE	FALSE
ENSG00000197181	PIWIL2	acaf_gwas_meta_analysis_3013650_ac_over_20.txt	ENSG00000197181	6	5	1	-2.00965	0.0444683	-0.122863	0.902215	-0.103015	0.917951	0.997411	FALSE	TRUE	FALSE	FALSE	FALSE
ENSG00000276234	TADA2A	acaf_gwas_meta_analysis_RE_474_ac_over_20.txt	ENSG00000276234	32	26	6	-2.16619	0.0302966	0.01228	0.990202	0.102969	0.917988	0.999564	FALSE	TRUE	FALSE	FALSE	FALSE
ENSG00000168517	HEXIM2	acaf_gwas_meta_analysis_CV_401_ac_over_20.txt	ENSG00000168517	7	6	1	3.19742	0.00138663	0.0915735	0.927037	-0.10293	0.918019	0.995259	FALSE	TRUE	FALSE	FALSE	FALSE
ENSG00000088682	COQ9	acaf_gwas_meta_analysis_3033575_ac_over_20.txt	ENSG00000088682	33	32	1	2.15992	0.0307785	-0.107358	0.914505	-0.102898	0.918044	0.996438	FALSE	TRUE	FALSE	FALSE	FALSE
ENSG00000149177	PTPRJ	acaf_gwas_meta_analysis_3013650_ac_over_20.txt	ENSG00000149177	48	34	14	-2.17636	0.0295287	0.0513969	0.959009	0.10284	0.91809	0.997411	FALSE	TRUE	FALSE	FALSE	FALSE
ENSG00000148842	CNNM2	acaf_gwas_meta_analysis_CV_401_ac_over_20.txt	ENSG00000148842	29	25	4	-6.50885	7.57299e-11	-0.137859	0.890352	-0.102698	0.918202	0.995259	TRUE	TRUE	FALSE	FALSE	FALSE
ENSG00000185215	TNFAIP2	acaf_gwas_meta_analysis_3037511_ac_over_20.txt	ENSG00000185215	14	13	1	2.19966	0.027831	0.0969754	0.922746	-0.102616	0.918268	0.996005	FALSE	TRUE	FALSE	FALSE	FALSE
ENSG00000259652	ENSG00000259652	acaf_gwas_meta_analysis_3019897_ac_over_20.txt	ENSG00000259652	13	7	6	2.01628	0.0437707	-0.207267	0.835801	-0.102535	0.918332	0.995293	FALSE	TRUE	FALSE	FALSE	FALSE
ENSG00000105369	CD79A	acaf_gwas_meta_analysis_3008342_ac_over_20.txt	ENSG00000105369	37	36	1	-2.35555	0.0184952	-1.88064	0.0600215	0.102524	0.918341	0.997157	FALSE	TRUE	FALSE	FALSE	FALSE
ENSG00000175054	ATR	acaf_gwas_meta_analysis_3013650_ac_over_20.txt	ENSG00000175054	137	133	4	-2.00596	0.0448607	-0.0506419	0.959611	-0.102416	0.918427	0.997411	FALSE	TRUE	FALSE	FALSE	FALSE
ENSG00000223896	CCNJP2	acaf_gwas_meta_analysis_RE_475_ac_over_20.txt	ENSG00000223896	24	22	2	2.4866	0.0128969	-0.135021	0.892595	-0.102393	0.918445	0.999405	FALSE	TRUE	FALSE	FALSE	FALSE
ENSG00000084733	RAB10	acaf_gwas_meta_analysis_3012030_ac_over_20.txt	ENSG00000084733	19	18	1	-3.42429	0.000616411	0.445269	0.656125	0.102138	0.918647	0.997658	FALSE	TRUE	FALSE	FALSE	FALSE
ENSG00000212694	LINC01089	acaf_gwas_meta_analysis_3028615_ac_over_20.txt	ENSG00000212694	3	1	2	-2.0274	0.042622	-0.099068	0.921084	-0.101961	0.918788	0.996702	TRUE	TRUE	FALSE	FALSE	FALSE
ENSG00000106348	IMPDH1	acaf_gwas_meta_analysis_3004327_ac_over_20.txt	ENSG00000106348	16	14	2	2.46116	0.013849	0.0950342	0.924288	0.10187	0.91886	0.992198	FALSE	TRUE	FALSE	FALSE	FALSE
ENSG00000229299	ZBTB46-AS2	acaf_gwas_meta_analysis_3019897_ac_over_20.txt	ENSG00000229299	55	54	1	-3.94222	8.07307e-05	0.0825001	0.934249	0.101839	0.918885	0.995293	FALSE	TRUE	FALSE	FALSE	FALSE
ENSG00000176170	SPHK1	acaf_gwas_meta_analysis_3028615_ac_over_20.txt	ENSG00000176170	37	36	1	2.02602	0.0427628	0.0961378	0.923411	0.10183	0.918892	0.996702	FALSE	TRUE	FALSE	FALSE	FALSE
ENSG00000290904	ENSG00000290904	acaf_gwas_meta_analysis_3023314_ac_over_20.txt	ENSG00000290904	34	32	2	-2.35813	0.0183673	-0.0113064	0.990979	-0.101821	0.918899	0.999643	FALSE	TRUE	FALSE	FALSE	FALSE
ENSG00000225422	RBMS1P1	acaf_gwas_meta_analysis_3011948_ac_over_20.txt	ENSG00000225422	8	7	1	-2.32561	0.0200393	-0.132534	0.894562	-0.101636	0.919046	0.998487	FALSE	TRUE	FALSE	FALSE	FALSE
ENSG00000126088	UROD	acaf_gwas_meta_analysis_3024929_ac_over_20.txt	ENSG00000126088	6	4	2	3.1518	0.00162267	0.103547	0.917529	0.10157	0.919098	0.997344	FALSE	TRUE	FALSE	FALSE	FALSE
ENSG00000254879	PTPRJ-AS1	acaf_gwas_meta_analysis_3012030_ac_over_20.txt	ENSG00000254879	11	4	7	-2.74813	0.00599369	0.10876	0.913393	0.101525	0.919134	0.997658	FALSE	TRUE	FALSE	FALSE	FALSE
ENSG00000260691	ANKRD20A1	acaf_gwas_meta_analysis_BMI_ac_over_20.txt	ENSG00000260691	7	6	1	-2.03177	0.0421768	0.0346336	0.972372	0.101484	0.919166	0.995779	FALSE	TRUE	FALSE	FALSE	FALSE
ENSG00000132017	DCAF15	acaf_gwas_meta_analysis_CV_404_ac_over_20.txt	ENSG00000132017	63	60	3	-2.28722	0.0221833	0.132424	0.894649	0.101291	0.919319	0.993022	FALSE	TRUE	FALSE	FALSE	FALSE
ENSG00000290439	HSD17B7P2	acaf_gwas_meta_analysis_3028288_ac_over_20.txt	ENSG00000290439	51	39	12	2.11422	0.0344968	0.0796627	0.936506	0.101175	0.919412	0.996838	FALSE	TRUE	FALSE	FALSE	FALSE
ENSG00000160856	FCRL3	acaf_gwas_meta_analysis_3008342_ac_over_20.txt	ENSG00000160856	70	67	3	-2.87114	0.00408989	0.18063	0.856658	0.10103	0.919527	0.997328	FALSE	TRUE	FALSE	FALSE	FALSE
ENSG00000288740	ENSG00000288740	acaf_gwas_meta_analysis_height_ac_over_20.txt	ENSG00000288740	14	13	1	3.45514	0.000549998	-0.15691	0.875316	-0.101009	0.919543	0.985495	FALSE	TRUE	FALSE	FALSE	FALSE
ENSG00000287104	ENSG00000287104	acaf_gwas_meta_analysis_3024929_ac_over_20.txt	ENSG00000287104	12	8	4	5.24398	1.57151e-07	0.114431	0.908896	0.100989	0.919559	0.997344	TRUE	TRUE	FALSE	FALSE	FALSE
ENSG00000092295	TGM1	acaf_gwas_meta_analysis_3012030_ac_over_20.txt	ENSG00000092295	21	13	8	2.6043	0.00920628	0.0899062	0.928362	0.100926	0.91961	0.997658	FALSE	TRUE	FALSE	FALSE	FALSE
ENSG00000136371	MTHFS	acaf_gwas_meta_analysis_3013650_ac_over_20.txt	ENSG00000136371	24	23	1	2.57051	0.010155	0.123811	0.901465	0.100916	0.919617	0.997411	FALSE	TRUE	FALSE	FALSE	FALSE
ENSG00000251615	ENSG00000251615	acaf_gwas_meta_analysis_CV_401_ac_over_20.txt	ENSG00000251615	24	23	1	-2.00194	0.0452912	-0.0793998	0.936715	-0.100909	0.919623	0.995259	FALSE	TRUE	FALSE	FALSE	FALSE
ENSG00000088205	DDX18	acaf_gwas_meta_analysis_EM_202.1_ac_over_20.txt	ENSG00000088205	18	17	1	1.96738	0.0491393	0.0694609	0.944623	0.100902	0.919629	0.997894	FALSE	TRUE	FALSE	FALSE	FALSE
ENSG00000142669	SH3BGRL3	acaf_gwas_meta_analysis_3033575_ac_over_20.txt	ENSG00000142669	52	51	1	4.53814	5.67515e-06	-0.198381	0.842747	-0.100892	0.919636	0.996438	FALSE	TRUE	FALSE	FALSE	FALSE
ENSG00000236140	ENSG00000236140	acaf_gwas_meta_analysis_3033575_ac_over_20.txt	ENSG00000236140	9	5	4	2.24364	0.0248558	0.0266875	0.978709	0.10087	0.919654	0.996438	FALSE	TRUE	FALSE	FALSE	FALSE
ENSG00000235641	LINC00484	acaf_gwas_meta_analysis_3028615_ac_over_20.txt	ENSG00000235641	36	35	1	3.93357	8.36922e-05	0.389032	0.697253	0.100844	0.919675	0.996702	FALSE	TRUE	FALSE	FALSE	FALSE
ENSG00000211947	IGHV3-21	acaf_gwas_meta_analysis_3011948_ac_over_20.txt	ENSG00000211947	10	2	8	-2.19583	0.0281044	-0.493853	0.62141	-0.100819	0.919694	0.998487	FALSE	TRUE	FALSE	FALSE	FALSE
ENSG00000296823	ENSG00000296823	acaf_gwas_meta_analysis_BMI_ac_over_20.txt	ENSG00000296823	70	67	3	-2.02452	0.0429164	0.0939796	0.925125	0.100812	0.9197	0.995779	FALSE	TRUE	FALSE	FALSE	FALSE
ENSG00000204356	NELFE	acaf_gwas_meta_analysis_3033575_ac_over_20.txt	ENSG00000204356	27	23	4	3.44897	0.000562721	-0.119747	0.904684	-0.100706	0.919784	0.996438	FALSE	TRUE	FALSE	FALSE	FALSE
ENSG00000227217	ENSG00000227217	acaf_gwas_meta_analysis_3013650_ac_over_20.txt	ENSG00000227217	9	7	2	-5.12275	3.01104e-07	-0.068929	0.945046	-0.100392	0.920033	0.997411	FALSE	TRUE	FALSE	FALSE	FALSE
ENSG00000163681	SLMAP	acaf_gwas_meta_analysis_3004327_ac_over_20.txt	ENSG00000163681	13	10	3	1.96013	0.0499806	0.170794	0.864386	0.100229	0.920162	0.992198	FALSE	TRUE	FALSE	FALSE	FALSE
ENSG00000102977	ACD	acaf_gwas_meta_analysis_3008342_ac_over_20.txt	ENSG00000102977	42	40	2	2.57857	0.00992101	0.0954046	0.923993	0.100144	0.92023	0.997633	FALSE	TRUE	FALSE	FALSE	FALSE
ENSG00000154611	PSMA8	acaf_gwas_meta_analysis_3028615_ac_over_20.txt	ENSG00000154611	19	18	1	2.13572	0.0327026	0.0902475	0.928091	0.100144	0.92023	0.996702	FALSE	TRUE	FALSE	FALSE	FALSE
ENSG00000178385	PLEKHM3	acaf_gwas_meta_analysis_3028615_ac_over_20.txt	ENSG00000178385	11	10	1	-2.26361	0.0235982	0.177968	0.858748	0.100067	0.920291	0.996702	FALSE	TRUE	FALSE	FALSE	FALSE
ENSG00000173762	CD7	acaf_gwas_meta_analysis_BMI_ac_over_20.txt	ENSG00000173762	44	42	2	2.11376	0.0345361	0.0577553	0.953944	0.100049	0.920306	0.995779	FALSE	TRUE	FALSE	FALSE	FALSE
ENSG00000133106	EPSTI1	acaf_gwas_meta_analysis_3037511_ac_over_20.txt	ENSG00000133106	19	18	1	2.4702	0.0135038	-0.129107	0.897273	-0.100024	0.920326	0.996005	FALSE	TRUE	FALSE	FALSE	FALSE
ENSG00000226742	HSBP1L1	acaf_gwas_meta_analysis_3024929_ac_over_20.txt	ENSG00000226742	17	16	1	-2.14337	0.0320834	0.0433972	0.965385	0.0999896	0.920353	0.997344	FALSE	TRUE	FALSE	FALSE	FALSE
ENSG00000148120	AOPEP	acaf_gwas_meta_analysis_3013650_ac_over_20.txt	ENSG00000148120	23	22	1	2.2675	0.0233598	0.097012	0.922717	0.0999474	0.920386	0.997411	FALSE	TRUE	FALSE	FALSE	FALSE
ENSG00000153162	BMP6	acaf_gwas_meta_analysis_BMI_ac_over_20.txt	ENSG00000153162	17	16	1	-2.8146	0.00488376	-0.0670648	0.94653	-0.0998178	0.920489	0.995779	FALSE	TRUE	FALSE	FALSE	FALSE
ENSG00000137331	IER3	acaf_gwas_meta_analysis_3009744_ac_over_20.txt	ENSG00000137331	57	56	1	-3.10668	0.00189201	0.0357955	0.971445	-0.0997069	0.920577	0.99696	FALSE	TRUE	FALSE	FALSE	FALSE
ENSG00000197961	ZNF121	acaf_gwas_meta_analysis_CV_401_ac_over_20.txt	ENSG00000197961	40	38	2	2.19036	0.0284982	0.106672	0.915049	0.0996232	0.920643	0.995259	FALSE	TRUE	FALSE	FALSE	FALSE
ENSG00000198513	ATL1	acaf_gwas_meta_analysis_3004410_ac_over_20.txt	ENSG00000198513	46	45	1	-2.20386	0.0275343	-0.0481943	0.961561	-0.0996028	0.92066	0.997646	FALSE	TRUE	FALSE	FALSE	FALSE
ENSG00000309104	ENSG00000309104	acaf_gwas_meta_analysis_height_ac_over_20.txt	ENSG00000309104	30	24	6	2.83057	0.00464645	-1.08323	0.278705	-0.0995462	0.920705	0.985509	FALSE	TRUE	FALSE	FALSE	FALSE
ENSG00000085514	PILRA	acaf_gwas_meta_analysis_3023314_ac_over_20.txt	ENSG00000085514	15	8	7	3.1508	0.00162826	-0.0104257	0.991682	-0.0995317	0.920716	0.999643	FALSE	TRUE	FALSE	FALSE	FALSE
ENSG00000174945	AMZ1	acaf_gwas_meta_analysis_3024929_ac_over_20.txt	ENSG00000174945	25	17	8	2.29594	0.0216795	0.0618493	0.950683	0.0994933	0.920747	0.997344	FALSE	TRUE	FALSE	FALSE	FALSE
ENSG00000296262	ENSG00000296262	acaf_gwas_meta_analysis_3023314_ac_over_20.txt	ENSG00000296262	24	23	1	-1.96439	0.0494845	-0.0758707	0.939522	-0.0994682	0.920767	0.999643	FALSE	TRUE	FALSE	FALSE	FALSE
ENSG00000284981	UPK3BL2	acaf_gwas_meta_analysis_3004327_ac_over_20.txt	ENSG00000284981	19	16	3	2.13539	0.0327296	0.25136	0.801536	0.0994257	0.9208	0.992252	FALSE	TRUE	FALSE	FALSE	FALSE
ENSG00000145022	TCTA	acaf_gwas_meta_analysis_3013650_ac_over_20.txt	ENSG00000145022	154	143	11	-2.18947	0.0285629	0.0747388	0.940423	0.0993961	0.920824	0.997411	TRUE	TRUE	FALSE	FALSE	FALSE
ENSG00000109861	CTSC	acaf_gwas_meta_analysis_3012030_ac_over_20.txt	ENSG00000109861	19	17	2	1.97668	0.0480774	0.11266	0.9103	0.0992778	0.920918	0.997658	FALSE	TRUE	FALSE	FALSE	FALSE
ENSG00000188004	SNHG28	acaf_gwas_meta_analysis_3004410_ac_over_20.txt	ENSG00000188004	16	7	9	-2.3682	0.0178748	0.104886	0.916466	0.0992465	0.920943	0.997646	FALSE	TRUE	FALSE	FALSE	FALSE
ENSG00000182481	KPNA2	acaf_gwas_meta_analysis_BMI_ac_over_20.txt	ENSG00000182481	12	11	1	-4.1693	3.05534e-05	0.261089	0.794024	0.0992465	0.920943	0.995779	FALSE	TRUE	FALSE	FALSE	FALSE
ENSG00000301224	ENSG00000301224	acaf_gwas_meta_analysis_3004410_ac_over_20.txt	ENSG00000301224	15	14	1	2.13448	0.0328036	-0.00979438	0.992185	-0.0992272	0.920958	0.997646	FALSE	TRUE	FALSE	FALSE	FALSE
ENSG00000231752	EMBP1	acaf_gwas_meta_analysis_height_ac_over_20.txt	ENSG00000231752	50	47	3	2.30486	0.0211744	-0.124903	0.9006	-0.0992043	0.920976	0.985509	FALSE	TRUE	FALSE	FALSE	FALSE
ENSG00000198064	NPIPB13	acaf_gwas_meta_analysis_3008342_ac_over_20.txt	ENSG00000198064	15	14	1	3.25883	0.00111872	-0.288104	0.773267	-0.0990829	0.921072	0.997634	FALSE	TRUE	FALSE	FALSE	FALSE
ENSG00000110395	CBL	acaf_gwas_meta_analysis_3033575_ac_over_20.txt	ENSG00000110395	13	11	2	4.18581	2.84153e-05	-0.341408	0.732797	-0.0990703	0.921082	0.996688	TRUE	TRUE	FALSE	FALSE	FALSE
ENSG00000253981	ALG1L13P	acaf_gwas_meta_analysis_BMI_ac_over_20.txt	ENSG00000253981	27	24	3	3.09486	0.00196903	0.181618	0.855883	0.0990362	0.921109	0.995779	TRUE	TRUE	FALSE	FALSE	FALSE
ENSG00000289608	ENSG00000289608	acaf_gwas_meta_analysis_3004410_ac_over_20.txt	ENSG00000289608	18	15	3	-2.14082	0.0322884	-0.134528	0.892985	-0.0989914	0.921145	0.997646	FALSE	TRUE	FALSE	FALSE	FALSE
ENSG00000100154	TTC28	acaf_gwas_meta_analysis_3033575_ac_over_20.txt	ENSG00000100154	83	80	3	2.08343	0.0372124	0.0420503	0.966459	0.098984	0.921151	0.996688	FALSE	TRUE	FALSE	FALSE	FALSE
ENSG00000267470	ZNF571-AS1	acaf_gwas_meta_analysis_3037511_ac_over_20.txt	ENSG00000267470	39	34	5	-2.21014	0.0270955	-0.108975	0.913222	-0.0989085	0.921211	0.996005	FALSE	TRUE	FALSE	FALSE	FALSE
ENSG00000241532	AGGF1P3	acaf_gwas_meta_analysis_3023314_ac_over_20.txt	ENSG00000241532	69	68	1	2.96539	0.00302297	-0.0474363	0.962166	-0.0987357	0.921348	0.999643	FALSE	TRUE	FALSE	FALSE	FALSE
ENSG00000296823	ENSG00000296823	acaf_gwas_meta_analysis_3010457_ac_over_20.txt	ENSG00000296823	70	67	3	-3.14355	0.00166911	0.0881022	0.929795	0.098711	0.921368	0.998995	FALSE	TRUE	FALSE	FALSE	FALSE
ENSG00000258181	ENSG00000258181	acaf_gwas_meta_analysis_3013650_ac_over_20.txt	ENSG00000258181	43	19	24	1.99228	0.0463403	-0.15452	0.877199	-0.0986998	0.921377	0.997411	FALSE	TRUE	FALSE	FALSE	FALSE
ENSG00000162702	ZNF281	acaf_gwas_meta_analysis_3028615_ac_over_20.txt	ENSG00000162702	55	51	4	2.3414	0.0192117	-0.0498345	0.960254	0.098682	0.921391	0.996702	TRUE	TRUE	FALSE	FALSE	FALSE
ENSG00000169871	TRIM56	acaf_gwas_meta_analysis_RE_474_ac_over_20.txt	ENSG00000169871	35	32	3	2.59598	0.00943224	0.0822144	0.934476	0.0986658	0.921404	0.999564	FALSE	TRUE	FALSE	FALSE	FALSE
ENSG00000283234	ENSG00000283234	acaf_gwas_meta_analysis_CV_404_ac_over_20.txt	ENSG00000283234	5	2	3	-3.24456	0.00117631	0.348158	0.727722	0.0985842	0.921468	0.993404	FALSE	TRUE	FALSE	FALSE	FALSE
ENSG00000183458	PKD1P3	acaf_gwas_meta_analysis_CV_404_ac_over_20.txt	ENSG00000183458	14	2	12	3.24647	0.00116844	-0.198189	0.842897	-0.0985738	0.921477	0.993404	FALSE	TRUE	FALSE	FALSE	FALSE
ENSG00000182197	EXT1	acaf_gwas_meta_analysis_3037511_ac_over_20.txt	ENSG00000182197	19	15	4	-2.18928	0.0285764	0.0955967	0.923841	0.098486	0.921546	0.996005	FALSE	TRUE	FALSE	FALSE	FALSE
ENSG00000089902	RCOR1	acaf_gwas_meta_analysis_EM_202.1_ac_over_20.txt	ENSG00000089902	25	18	7	2.32934	0.0198409	0.270987	0.786401	0.0984734	0.921556	0.997917	FALSE	TRUE	FALSE	FALSE	FALSE
ENSG00000178685	PARP10	acaf_gwas_meta_analysis_3012030_ac_over_20.txt	ENSG00000178685	17	15	2	-4.27807	1.88524e-05	0.0151139	0.987941	-0.098316	0.921681	0.997658	FALSE	TRUE	FALSE	FALSE	FALSE
ENSG00000158869	FCER1G	acaf_gwas_meta_analysis_3028615_ac_over_20.txt	ENSG00000158869	179	178	1	3.34848	0.000812547	0.245323	0.806207	0.0982786	0.921711	0.996702	TRUE	TRUE	FALSE	FALSE	FALSE
ENSG00000108510	MED13	acaf_gwas_meta_analysis_height_ac_over_20.txt	ENSG00000108510	23	20	3	4.11352	3.89677e-05	0.298452	0.765358	0.0982075	0.921768	0.985509	FALSE	TRUE	FALSE	FALSE	FALSE
ENSG00000223459	TCAF1P1	acaf_gwas_meta_analysis_3013650_ac_over_20.txt	ENSG00000223459	16	15	1	2.08588	0.0369898	0.119197	0.905119	0.0981443	0.921818	0.997411	FALSE	TRUE	FALSE	FALSE	FALSE
ENSG00000215440	NPEPL1	acaf_gwas_meta_analysis_3010457_ac_over_20.txt	ENSG00000215440	9	8	1	2.27263	0.0230486	0.112906	0.910105	0.098138	0.921823	0.998995	FALSE	TRUE	FALSE	FALSE	FALSE
ENSG00000141295	SCRN2	acaf_gwas_meta_analysis_height_ac_over_20.txt	ENSG00000141295	37	34	3	-2.19864	0.0279033	0.0971311	0.922622	0.0980367	0.921903	0.985509	FALSE	TRUE	FALSE	FALSE	FALSE
ENSG00000066185	ZMYND12	acaf_gwas_meta_analysis_height_ac_over_20.txt	ENSG00000066185	105	104	1	2.5267	0.011514	-0.0325828	0.974007	-0.0979959	0.921936	0.985509	FALSE	TRUE	FALSE	FALSE	FALSE
ENSG00000293465	ENSG00000293465	acaf_gwas_meta_analysis_3011948_ac_over_20.txt	ENSG00000293465	43	40	3	-2.03231	0.0421225	0.0339002	0.972957	-0.0978324	0.922065	0.998487	FALSE	TRUE	FALSE	FALSE	FALSE
ENSG00000273327	OR6L2P	acaf_gwas_meta_analysis_3013650_ac_over_20.txt	ENSG00000273327	14	13	1	3.03627	0.00239525	-0.0384224	0.969351	-0.0977392	0.922139	0.997411	FALSE	TRUE	FALSE	FALSE	FALSE
ENSG00000308731	ENSG00000308731	acaf_gwas_meta_analysis_3011948_ac_over_20.txt	ENSG00000308731	28	26	2	2.00966	0.0444668	0.0821431	0.934533	0.097687	0.922181	0.998487	FALSE	TRUE	FALSE	FALSE	FALSE
ENSG00000274180	NATD1	acaf_gwas_meta_analysis_3019897_ac_over_20.txt	ENSG00000274180	33	24	9	2.02471	0.0428976	0.136914	0.891099	0.0976547	0.922206	0.995293	TRUE	TRUE	FALSE	FALSE	FALSE
ENSG00000229436	ENSG00000229436	acaf_gwas_meta_analysis_3011948_ac_over_20.txt	ENSG00000229436	20	15	5	2.1473	0.0317691	0.676596	0.498662	0.0976434	0.922215	0.998487	FALSE	TRUE	FALSE	FALSE	FALSE
ENSG00000284634	ENSG00000284634	acaf_gwas_meta_analysis_3037511_ac_over_20.txt	ENSG00000284634	56	55	1	2.7329	0.00627789	0.11368	0.909492	0.0976418	0.922217	0.996005	FALSE	TRUE	FALSE	FALSE	FALSE
ENSG00000270116	ENSG00000270116	acaf_gwas_meta_analysis_3019897_ac_over_20.txt	ENSG00000270116	30	27	3	2.45316	0.0141608	0.0472899	0.962282	0.0976265	0.922229	0.995293	FALSE	TRUE	FALSE	FALSE	FALSE
ENSG00000102978	POLR2C	acaf_gwas_meta_analysis_BMI_ac_over_20.txt	ENSG00000102978	39	37	2	-2.01357	0.0440549	-0.185734	0.852654	-0.0975116	0.92232	0.995779	FALSE	TRUE	FALSE	FALSE	FALSE
ENSG00000275832	ARHGAP23	acaf_gwas_meta_analysis_3011948_ac_over_20.txt	ENSG00000275832	7	6	1	-2.52054	0.0117174	0.1374	0.890714	0.0975108	0.922321	0.998487	FALSE	TRUE	FALSE	FALSE	FALSE
ENSG00000108107	RPL28	acaf_gwas_meta_analysis_3009744_ac_over_20.txt	ENSG00000108107	10	8	2	2.4148	0.0157437	-0.114954	0.908482	-0.0974587	0.922362	0.99696	FALSE	TRUE	FALSE	FALSE	FALSE
ENSG00000224184	MIR3681HG	acaf_gwas_meta_analysis_3009744_ac_over_20.txt	ENSG00000224184	22	19	3	2.55314	0.0106757	0.108499	0.9136	0.0973427	0.922454	0.99696	FALSE	TRUE	FALSE	FALSE	FALSE
ENSG00000166128	RAB8B	acaf_gwas_meta_analysis_3008342_ac_over_20.txt	ENSG00000166128	11	10	1	2.12561	0.0335354	-0.12954	0.896931	-0.0972421	0.922534	0.997634	FALSE	TRUE	FALSE	FALSE	FALSE
ENSG00000072274	TFRC	acaf_gwas_meta_analysis_3012030_ac_over_20.txt	ENSG00000072274	16	14	2	6.30177	2.9426e-10	-0.16223	0.871125	-0.0971434	0.922613	0.997658	TRUE	TRUE	FALSE	FALSE	FALSE
ENSG00000197448	GSTK1	acaf_gwas_meta_analysis_CV_401_ac_over_20.txt	ENSG00000197448	59	7	52	-2.92228	0.00347475	-0.0414266	0.966956	0.0971429	0.922613	0.995259	FALSE	TRUE	FALSE	FALSE	FALSE
ENSG00000177731	FLII	acaf_gwas_meta_analysis_height_ac_over_20.txt	ENSG00000177731	62	61	1	-2.16429	0.0304423	-0.0925833	0.926235	-0.0970364	0.922697	0.98583	FALSE	TRUE	FALSE	FALSE	FALSE
ENSG00000279598	ENSG00000279598	acaf_gwas_meta_analysis_RE_475_ac_over_20.txt	ENSG00000279598	16	10	6	1.97155	0.0486612	0.0487847	0.961091	0.0969616	0.922757	0.999405	FALSE	TRUE	FALSE	FALSE	FALSE
ENSG00000271452	ENSG00000271452	acaf_gwas_meta_analysis_3011948_ac_over_20.txt	ENSG00000271452	30	26	4	-2.71851	0.00655759	0.113768	0.909422	0.0968586	0.922839	0.998487	FALSE	TRUE	FALSE	FALSE	FALSE
ENSG00000164663	USP49	acaf_gwas_meta_analysis_3009744_ac_over_20.txt	ENSG00000164663	15	14	1	1.96205	0.0497561	0.0243647	0.980562	0.0968021	0.922884	0.99696	TRUE	TRUE	FALSE	FALSE	FALSE
ENSG00000131018	SYNE1	acaf_gwas_meta_analysis_3024929_ac_over_20.txt	ENSG00000131018	47	46	1	2.03738	0.0416115	0.262422	0.792996	0.096681	0.92298	0.997344	FALSE	TRUE	FALSE	FALSE	FALSE
ENSG00000294196	ENSG00000294196	acaf_gwas_meta_analysis_3009744_ac_over_20.txt	ENSG00000294196	16	14	2	-2.27721	0.0227739	0.355787	0.722	-0.0963962	0.923206	0.99696	FALSE	TRUE	FALSE	FALSE	FALSE
ENSG00000139209	SLC38A4	acaf_gwas_meta_analysis_3024929_ac_over_20.txt	ENSG00000139209	24	23	1	-2.11397	0.034518	-0.106472	0.915208	-0.0963551	0.923239	0.997344	FALSE	TRUE	FALSE	FALSE	FALSE
ENSG00000168496	FEN1	acaf_gwas_meta_analysis_3019897_ac_over_20.txt	ENSG00000168496	15	12	3	6.94715	3.72736e-12	0.278154	0.780894	0.096248	0.923324	0.995293	TRUE	TRUE	FALSE	FALSE	FALSE
ENSG00000258551	CRAT37	acaf_gwas_meta_analysis_EM_202.2_ac_over_20.txt	ENSG00000258551	39	38	1	-3.06885	0.00214883	0.172503	0.863042	0.0961671	0.923388	0.999181	FALSE	TRUE	FALSE	FALSE	FALSE
ENSG00000168517	HEXIM2	acaf_gwas_meta_analysis_3013650_ac_over_20.txt	ENSG00000168517	7	6	1	2.32639	0.0199975	0.0453945	0.963793	-0.0961624	0.923392	0.997411	FALSE	TRUE	FALSE	FALSE	FALSE
ENSG00000167964	RAB26	acaf_gwas_meta_analysis_3013650_ac_over_20.txt	ENSG00000167964	3	1	2	2.80597	0.00501659	-0.0403322	0.967828	0.0961452	0.923405	0.997411	FALSE	TRUE	FALSE	FALSE	FALSE
ENSG00000170180	GYPA	acaf_gwas_meta_analysis_3028615_ac_over_20.txt	ENSG00000170180	82	81	1	-1.98862	0.0467427	0.108905	0.913278	0.0958606	0.923631	0.996702	FALSE	TRUE	FALSE	FALSE	FALSE
ENSG00000272211	ENSG00000272211	acaf_gwas_meta_analysis_3019897_ac_over_20.txt	ENSG00000272211	36	35	1	-2.80799	0.00498517	-0.159302	0.873431	-0.095743	0.923725	0.995293	TRUE	TRUE	FALSE	FALSE	FALSE
ENSG00000163026	WDCP	acaf_gwas_meta_analysis_3012030_ac_over_20.txt	ENSG00000163026	7	6	1	-3.20331	0.00135857	-0.0803559	0.935954	-0.0957148	0.923747	0.997658	FALSE	TRUE	FALSE	FALSE	FALSE
ENSG00000240864	IGKV1-16	acaf_gwas_meta_analysis_3004410_ac_over_20.txt	ENSG00000240864	22	18	4	2.98557	0.0028305	0.0847896	0.932429	0.0956677	0.923784	0.997646	FALSE	TRUE	FALSE	FALSE	FALSE
ENSG00000264070	DND1P1	acaf_gwas_meta_analysis_BMI_ac_over_20.txt	ENSG00000264070	19	3	16	6.11691	9.54091e-10	-0.776922	0.437205	0.0956313	0.923813	0.995779	FALSE	TRUE	FALSE	FALSE	FALSE
ENSG00000259379	MTND5P32	acaf_gwas_meta_analysis_3008342_ac_over_20.txt	ENSG00000259379	23	16	7	1.96009	0.0499856	0.0997416	0.92055	0.0955456	0.923881	0.997634	FALSE	TRUE	FALSE	FALSE	FALSE
ENSG00000088727	KIF9	acaf_gwas_meta_analysis_3008342_ac_over_20.txt	ENSG00000088727	12	8	4	2.12396	0.0336733	-0.126719	0.899163	-0.0955437	0.923883	0.997634	FALSE	TRUE	FALSE	FALSE	FALSE
ENSG00000291175	ENSG00000291175	acaf_gwas_meta_analysis_3010457_ac_over_20.txt	ENSG00000291175	9	7	2	5.49549	3.89638e-08	0.306295	0.75938	0.0954893	0.923926	0.998995	FALSE	TRUE	FALSE	FALSE	FALSE
ENSG00000106443	PHF14	acaf_gwas_meta_analysis_3013650_ac_over_20.txt	ENSG00000106443	31	27	4	2.02892	0.0424664	-0.138287	0.890014	-0.0954811	0.923933	0.997498	FALSE	TRUE	FALSE	FALSE	FALSE
ENSG00000291118	ZNF767P	acaf_gwas_meta_analysis_3012030_ac_over_20.txt	ENSG00000291118	33	31	2	-3.10631	0.00189435	-0.162193	0.871154	-0.0954306	0.923973	0.997658	FALSE	TRUE	FALSE	FALSE	FALSE
ENSG00000037637	FBXO42	acaf_gwas_meta_analysis_BMI_ac_over_20.txt	ENSG00000037637	96	91	5	2.08743	0.0368489	-0.196546	0.844183	-0.0953892	0.924006	0.995779	FALSE	TRUE	FALSE	FALSE	FALSE
ENSG00000182873	PRKCZ-AS1	acaf_gwas_meta_analysis_height_ac_over_20.txt	ENSG00000182873	8	7	1	2.73819	0.0061779	0.11903	0.905251	0.0952193	0.924141	0.98602	FALSE	TRUE	FALSE	FALSE	FALSE
ENSG00000129226	CD68	acaf_gwas_meta_analysis_3023314_ac_over_20.txt	ENSG00000129226	15	10	5	-2.24208	0.0249563	-0.0826343	0.934142	-0.0952002	0.924156	0.999643	FALSE	TRUE	FALSE	FALSE	FALSE
ENSG00000113070	HBEGF	acaf_gwas_meta_analysis_CV_404_ac_over_20.txt	ENSG00000113070	29	28	1	3.40059	0.000672409	-0.173265	0.862443	-0.0951999	0.924156	0.993681	FALSE	TRUE	FALSE	FALSE	FALSE
ENSG00000161791	FMNL3	acaf_gwas_meta_analysis_RE_474_ac_over_20.txt	ENSG00000161791	34	29	5	2.50744	0.0121608	0.0404957	0.967698	0.095047	0.924277	0.999564	FALSE	TRUE	FALSE	FALSE	FALSE
ENSG00000206341	HLA-H	acaf_gwas_meta_analysis_CV_404_ac_over_20.txt	ENSG00000206341	50	26	24	2.17699	0.0294814	0.233271	0.815551	0.0949931	0.92432	0.993681	FALSE	TRUE	FALSE	FALSE	FALSE
ENSG00000160075	SSU72	acaf_gwas_meta_analysis_3024929_ac_over_20.txt	ENSG00000160075	20	9	11	-2.10969	0.0348849	-0.0955397	0.923886	-0.0949799	0.924331	0.997344	FALSE	TRUE	FALSE	FALSE	FALSE
ENSG00000136754	ABI1	acaf_gwas_meta_analysis_3004410_ac_over_20.txt	ENSG00000136754	68	64	4	2.78826	0.00529924	0.115632	0.907944	0.0948863	0.924405	0.997646	FALSE	TRUE	FALSE	FALSE	FALSE
ENSG00000136731	UGGT1	acaf_gwas_meta_analysis_3012030_ac_over_20.txt	ENSG00000136731	11	9	2	-2.463	0.0137778	-0.0874588	0.930307	-0.094804	0.924471	0.997658	FALSE	TRUE	FALSE	FALSE	FALSE
ENSG00000175595	ERCC4	acaf_gwas_meta_analysis_3004410_ac_over_20.txt	ENSG00000175595	31	26	5	2.23206	0.0256108	0.324858	0.745288	-0.0947954	0.924477	0.997646	FALSE	TRUE	FALSE	FALSE	FALSE
ENSG00000205572	SERF1B	acaf_gwas_meta_analysis_3004327_ac_over_20.txt	ENSG00000205572	15	13	2	2.21182	0.026979	0.209726	0.833882	-0.0947243	0.924534	0.993339	FALSE	TRUE	FALSE	FALSE	FALSE
ENSG00000250138	ENSG00000250138	acaf_gwas_meta_analysis_RE_474_ac_over_20.txt	ENSG00000250138	9	8	1	-3.52826	0.000418299	0.00679394	0.994579	-0.0946797	0.924569	0.999564	FALSE	TRUE	FALSE	FALSE	FALSE
ENSG00000130159	ECSIT	acaf_gwas_meta_analysis_RE_475_ac_over_20.txt	ENSG00000130159	17	14	3	1.99022	0.0465663	0.0506233	0.959626	0.0946244	0.924613	0.999405	FALSE	TRUE	FALSE	FALSE	FALSE
ENSG00000169085	VXN	acaf_gwas_meta_analysis_height_ac_over_20.txt	ENSG00000169085	19	18	1	-2.19769	0.0279711	-0.0622681	0.950349	-0.0944552	0.924748	0.98602	FALSE	TRUE	FALSE	FALSE	FALSE
ENSG00000297935	ENSG00000297935	acaf_gwas_meta_analysis_RE_474_ac_over_20.txt	ENSG00000297935	3	1	2	3.51752	0.000435606	0.02225	0.982249	0.0944403	0.924759	0.999564	FALSE	TRUE	FALSE	FALSE	FALSE
ENSG00000116191	RALGPS2	acaf_gwas_meta_analysis_height_ac_over_20.txt	ENSG00000116191	35	34	1	-2.69172	0.00710849	-0.0767313	0.938837	-0.0944045	0.924788	0.98602	FALSE	TRUE	FALSE	FALSE	FALSE
ENSG00000281469	ENSG00000281469	acaf_gwas_meta_analysis_3012030_ac_over_20.txt	ENSG00000281469	71	57	14	-1.98564	0.0470738	-0.716555	0.473649	-0.0943338	0.924844	0.997658	FALSE	TRUE	FALSE	FALSE	FALSE
ENSG00000288867	PPIAL4C	acaf_gwas_meta_analysis_RE_475_ac_over_20.txt	ENSG00000288867	7	4	3	-2.49513	0.0125911	0.0323279	0.974211	-0.0942957	0.924874	0.999405	FALSE	TRUE	FALSE	FALSE	FALSE
ENSG00000197020	ZNF100	acaf_gwas_meta_analysis_EM_202.2_ac_over_20.txt	ENSG00000197020	38	27	11	-2.03646	0.0417044	0.027787	0.977832	-0.0942912	0.924878	0.999181	FALSE	TRUE	FALSE	FALSE	FALSE
ENSG00000135218	CD36	acaf_gwas_meta_analysis_3028615_ac_over_20.txt	ENSG00000135218	11	8	3	2.79102	0.00525421	0.0592966	0.952716	0.0942484	0.924912	0.996702	TRUE	TRUE	FALSE	FALSE	FALSE
ENSG00000165219	GAPVD1	acaf_gwas_meta_analysis_3008342_ac_over_20.txt	ENSG00000165219	85	66	19	-2.07444	0.0380388	-0.126555	0.899293	-0.0941707	0.924974	0.997634	FALSE	TRUE	FALSE	FALSE	FALSE
ENSG00000100376	FAM118A	acaf_gwas_meta_analysis_EM_202.2_ac_over_20.txt	ENSG00000100376	13	9	4	-2.26065	0.0237807	0.317881	0.750575	0.0941156	0.925017	0.999181	FALSE	TRUE	FALSE	FALSE	FALSE
ENSG00000174574	AKIRIN1	acaf_gwas_meta_analysis_3013650_ac_over_20.txt	ENSG00000174574	50	26	24	-2.53416	0.0112718	0.131721	0.895205	0.0940806	0.925045	0.997498	TRUE	TRUE	FALSE	FALSE	FALSE
ENSG00000291151	NSUN5P1	acaf_gwas_meta_analysis_BMI_ac_over_20.txt	ENSG00000291151	23	20	3	4.50823	6.53708e-06	-0.0705135	0.943785	-0.0940724	0.925052	0.995779	FALSE	TRUE	FALSE	FALSE	FALSE
ENSG00000007129	CEACAM21	acaf_gwas_meta_analysis_CV_404_ac_over_20.txt	ENSG00000007129	24	12	12	-2.08131	0.0374059	0.0891276	0.928981	0.0940522	0.925068	0.993681	FALSE	TRUE	FALSE	FALSE	FALSE
ENSG00000088543	C3orf18	acaf_gwas_meta_analysis_BMI_ac_over_20.txt	ENSG00000088543	34	33	1	-3.06595	0.0021698	-0.111983	0.910837	-0.0940356	0.925081	0.995779	TRUE	TRUE	FALSE	FALSE	FALSE
ENSG00000251369	ZNF550	acaf_gwas_meta_analysis_CV_401_ac_over_20.txt	ENSG00000251369	11	4	7	-2.04308	0.0410448	0.135029	0.892589	0.0940335	0.925083	0.995259	FALSE	TRUE	FALSE	FALSE	FALSE
ENSG00000302420	ENSG00000302420	acaf_gwas_meta_analysis_3010457_ac_over_20.txt	ENSG00000302420	60	56	4	-2.25801	0.023945	0.206294	0.836561	-0.0939046	0.925185	0.998995	FALSE	TRUE	FALSE	FALSE	FALSE
ENSG00000068028	RASSF1	acaf_gwas_meta_analysis_3011948_ac_over_20.txt	ENSG00000068028	27	7	20	2.86086	0.0042249	-0.331584	0.740203	-0.0938709	0.925212	0.998487	FALSE	TRUE	FALSE	FALSE	FALSE
ENSG00000160191	PDE9A	acaf_gwas_meta_analysis_3004327_ac_over_20.txt	ENSG00000160191	12	10	2	2.05712	0.0396749	-0.0628203	0.94991	-0.0936446	0.925391	0.993533	FALSE	TRUE	FALSE	FALSE	FALSE
ENSG00000197081	IGF2R	acaf_gwas_meta_analysis_3011948_ac_over_20.txt	ENSG00000197081	15	10	5	-3.45419	0.000551948	-0.0647923	0.948339	-0.0935726	0.925449	0.998487	FALSE	TRUE	FALSE	FALSE	FALSE
ENSG00000204642	HLA-F	acaf_gwas_meta_analysis_3012030_ac_over_20.txt	ENSG00000204642	173	172	1	-2.14657	0.0318273	-0.136818	0.891175	-0.093525	0.925487	0.997658	FALSE	TRUE	FALSE	FALSE	FALSE
ENSG00000197753	LHFPL5	acaf_gwas_meta_analysis_BMI_ac_over_20.txt	ENSG00000197753	61	60	1	-2.75338	0.00589839	-0.572396	0.567054	-0.093486	0.925518	0.995779	FALSE	TRUE	FALSE	FALSE	FALSE
ENSG00000264070	DND1P1	acaf_gwas_meta_analysis_3011948_ac_over_20.txt	ENSG00000264070	19	3	16	-2.0893	0.0366805	0.390102	0.696461	0.0933572	0.92562	0.998487	FALSE	TRUE	FALSE	FALSE	FALSE
ENSG00000260228	CDH13-AS2	acaf_gwas_meta_analysis_3010457_ac_over_20.txt	ENSG00000260228	10	8	2	-2.52651	0.0115202	-0.067267	0.946369	-0.0933042	0.925662	0.998995	FALSE	TRUE	FALSE	FALSE	FALSE
ENSG00000290569	ENSG00000290569	acaf_gwas_meta_analysis_3013650_ac_over_20.txt	ENSG00000290569	14	13	1	3.05111	0.00228	0.119481	0.904894	0.0932791	0.925682	0.997504	FALSE	TRUE	FALSE	FALSE	FALSE
ENSG00000233621	LITATS1	acaf_gwas_meta_analysis_3019897_ac_over_20.txt	ENSG00000233621	9	7	2	3.70601	0.000210553	0.208987	0.834458	0.0932086	0.925738	0.995293	FALSE	TRUE	FALSE	FALSE	FALSE
ENSG00000115738	ID2	acaf_gwas_meta_analysis_3037511_ac_over_20.txt	ENSG00000115738	10	8	2	-2.28201	0.0224885	-0.0876212	0.930178	-0.0931876	0.925755	0.996005	FALSE	TRUE	FALSE	FALSE	FALSE
ENSG00000298710	ENSG00000298710	acaf_gwas_meta_analysis_3011948_ac_over_20.txt	ENSG00000298710	7	6	1	-2.38145	0.0172445	-0.598583	0.549451	0.0931477	0.925786	0.998487	FALSE	TRUE	FALSE	FALSE	FALSE
ENSG00000112137	PHACTR1	acaf_gwas_meta_analysis_NS_328.11_ac_over_20.txt	ENSG00000112137	26	24	2	-3.45513	0.000550035	-0.0729763	0.941825	-0.093051	0.925863	0.989589	FALSE	TRUE	FALSE	FALSE	FALSE
ENSG00000236426	ENSG00000236426	acaf_gwas_meta_analysis_3037511_ac_over_20.txt	ENSG00000236426	57	55	2	1.98134	0.047553	0.110503	0.912011	0.0929956	0.925907	0.996005	FALSE	TRUE	FALSE	FALSE	FALSE
ENSG00000204348	DXO	acaf_gwas_meta_analysis_3009744_ac_over_20.txt	ENSG00000204348	13	3	10	2.43198	0.0150165	-0.0678025	0.945943	-0.0929721	0.925926	0.99696	FALSE	TRUE	FALSE	FALSE	FALSE
ENSG00000280120	ENSG00000280120	acaf_gwas_meta_analysis_3037511_ac_over_20.txt	ENSG00000280120	241	240	1	6.17075	6.79684e-10	0.223472	0.823168	0.0929426	0.925949	0.996005	FALSE	TRUE	FALSE	FALSE	FALSE
ENSG00000239713	APOBEC3G	acaf_gwas_meta_analysis_3004327_ac_over_20.txt	ENSG00000239713	9	8	1	2.39733	0.0165151	-0.114387	0.908931	-0.0927534	0.926099	0.993777	FALSE	TRUE	FALSE	FALSE	FALSE
ENSG00000204709	LINC01556	acaf_gwas_meta_analysis_3028288_ac_over_20.txt	ENSG00000204709	24	23	1	2.45801	0.0139708	0.101	0.919551	0.0926941	0.926147	0.996838	FALSE	TRUE	FALSE	FALSE	FALSE
ENSG00000286656	ENSG00000286656	acaf_gwas_meta_analysis_3037511_ac_over_20.txt	ENSG00000286656	47	44	3	-2.06027	0.0393731	0.0748385	0.940343	0.0926887	0.926151	0.996005	FALSE	TRUE	FALSE	FALSE	FALSE
ENSG00000100068	LRP5L	acaf_gwas_meta_analysis_3004410_ac_over_20.txt	ENSG00000100068	27	25	2	2.29817	0.0215523	-0.0210716	0.983189	-0.0926524	0.92618	0.997646	FALSE	TRUE	FALSE	FALSE	FALSE
ENSG00000172667	ZMAT3	acaf_gwas_meta_analysis_3037511_ac_over_20.txt	ENSG00000172667	31	29	2	2.22671	0.0259667	-0.0680616	0.945737	-0.0925965	0.926224	0.996005	FALSE	TRUE	FALSE	FALSE	FALSE
ENSG00000134884	ARGLU1	acaf_gwas_meta_analysis_3008342_ac_over_20.txt	ENSG00000134884	17	16	1	2.85931	0.00424561	-0.216355	0.828711	-0.0925815	0.926236	0.997634	FALSE	TRUE	FALSE	FALSE	FALSE
ENSG00000167555	ZNF528	acaf_gwas_meta_analysis_RE_475_ac_over_20.txt	ENSG00000167555	18	16	2	-2.49866	0.0124665	0.227518	0.820021	0.0925802	0.926237	0.999405	FALSE	TRUE	FALSE	FALSE	FALSE
ENSG00000049246	PER3	acaf_gwas_meta_analysis_height_ac_over_20.txt	ENSG00000049246	41	32	9	2.20211	0.0276578	-0.0326632	0.973943	-0.0925555	0.926257	0.986293	FALSE	TRUE	FALSE	FALSE	FALSE
ENSG00000293013	ENSG00000293013	acaf_gwas_meta_analysis_3019897_ac_over_20.txt	ENSG00000293013	43	41	2	2.25808	0.0239405	0.091261	0.927285	-0.092441	0.926348	0.995293	FALSE	TRUE	FALSE	FALSE	FALSE
ENSG00000251580	LINC02482	acaf_gwas_meta_analysis_height_ac_over_20.txt	ENSG00000251580	12	10	2	-2.31617	0.0205492	-0.108966	0.913229	-0.0924364	0.926351	0.986293	FALSE	TRUE	FALSE	FALSE	FALSE
ENSG00000253389	ENSG00000253389	acaf_gwas_meta_analysis_CV_401_ac_over_20.txt	ENSG00000253389	18	15	3	2.21348	0.0268644	0.0363197	0.971027	0.0923781	0.926398	0.995259	FALSE	TRUE	FALSE	FALSE	FALSE
ENSG00000128335	APOL2	acaf_gwas_meta_analysis_3004410_ac_over_20.txt	ENSG00000128335	22	20	2	-2.29459	0.0217564	0.00287107	0.997709	-0.0922879	0.926469	0.997646	FALSE	TRUE	FALSE	FALSE	FALSE
ENSG00000273784	ENSG00000273784	acaf_gwas_meta_analysis_3028288_ac_over_20.txt	ENSG00000273784	18	16	2	2.64075	0.00827221	0.0765429	0.938987	0.0920237	0.926679	0.996838	FALSE	TRUE	FALSE	FALSE	FALSE
ENSG00000183060	LYSMD4	acaf_gwas_meta_analysis_3008342_ac_over_20.txt	ENSG00000183060	15	13	2	1.97679	0.0480655	-0.0788109	0.937183	-0.0919551	0.926734	0.997634	FALSE	TRUE	FALSE	FALSE	FALSE
ENSG00000158457	TSPAN33	acaf_gwas_meta_analysis_height_ac_over_20.txt	ENSG00000158457	3	2	1	-2.52695	0.0115059	0.0250107	0.980046	0.0918179	0.926843	0.986293	FALSE	TRUE	FALSE	FALSE	FALSE
ENSG00000142188	TMEM50B	acaf_gwas_meta_analysis_3024929_ac_over_20.txt	ENSG00000142188	52	40	12	-2.8719	0.0040801	0.0701947	0.944039	0.0918167	0.926844	0.997344	FALSE	TRUE	FALSE	FALSE	FALSE
ENSG00000176087	SLC35A4	acaf_gwas_meta_analysis_height_ac_over_20.txt	ENSG00000176087	57	21	36	2.43116	0.0150507	-0.11611	0.907566	-0.0918126	0.926847	0.986293	FALSE	TRUE	FALSE	FALSE	FALSE
ENSG00000288784	CTAGE4	acaf_gwas_meta_analysis_height_ac_over_20.txt	ENSG00000288784	10	9	1	-1.97981	0.0477245	-0.307238	0.758662	-0.0917166	0.926923	0.986293	FALSE	TRUE	FALSE	FALSE	FALSE
ENSG00000229992	HMGB3P9	acaf_gwas_meta_analysis_RE_475_ac_over_20.txt	ENSG00000229992	14	12	2	-3.48462	0.000492839	-0.157699	0.874694	-0.0916886	0.926945	0.999405	FALSE	TRUE	FALSE	FALSE	FALSE
ENSG00000126091	ST3GAL3	acaf_gwas_meta_analysis_BMI_ac_over_20.txt	ENSG00000126091	30	29	1	-3.05401	0.00225808	-1.19289	0.232914	-0.0915319	0.92707	0.996289	FALSE	TRUE	FALSE	FALSE	FALSE
ENSG00000086730	LAT2	acaf_gwas_meta_analysis_CV_404_ac_over_20.txt	ENSG00000086730	38	35	3	2.19229	0.0283584	0.274035	0.784058	0.0914718	0.927118	0.993924	FALSE	TRUE	FALSE	FALSE	FALSE
ENSG00000290791	ENSG00000290791	acaf_gwas_meta_analysis_3009744_ac_over_20.txt	ENSG00000290791	6	5	1	-2.53997	0.0110862	-0.240165	0.810203	0.0914244	0.927155	0.99696	FALSE	TRUE	FALSE	FALSE	FALSE
ENSG00000198832	SELENOM	acaf_gwas_meta_analysis_3011948_ac_over_20.txt	ENSG00000198832	15	14	1	-1.96261	0.0496915	0.06341	0.94944	0.0914076	0.927169	0.998487	FALSE	TRUE	FALSE	FALSE	FALSE
ENSG00000171067	C11orf24	acaf_gwas_meta_analysis_EM_202.2_ac_over_20.txt	ENSG00000171067	3	2	1	-1.99937	0.0455685	-0.0985567	0.92149	-0.0914007	0.927174	0.999181	FALSE	TRUE	FALSE	FALSE	FALSE
ENSG00000211745	TRBV4-2	acaf_gwas_meta_analysis_3010457_ac_over_20.txt	ENSG00000211745	12	9	3	2.05305	0.0400675	-0.0160725	0.987177	-0.0913929	0.92718	0.998995	FALSE	TRUE	FALSE	FALSE	FALSE
ENSG00000130702	LAMA5	acaf_gwas_meta_analysis_3004410_ac_over_20.txt	ENSG00000130702	41	40	1	-2.16351	0.0305023	-0.128474	0.897774	-0.0913341	0.927227	0.997646	FALSE	TRUE	FALSE	FALSE	FALSE
ENSG00000159840	ZYX	acaf_gwas_meta_analysis_3033575_ac_over_20.txt	ENSG00000159840	23	22	1	-2.3482	0.0188644	0.108151	0.913876	0.0913243	0.927235	0.997257	TRUE	TRUE	FALSE	FALSE	FALSE
ENSG00000254593	OR7E126P	acaf_gwas_meta_analysis_3033575_ac_over_20.txt	ENSG00000254593	21	20	1	-2.38065	0.0172823	-0.080913	0.935511	-0.0913149	0.927242	0.997257	FALSE	TRUE	FALSE	FALSE	FALSE
ENSG00000291228	ENSG00000291228	acaf_gwas_meta_analysis_height_ac_over_20.txt	ENSG00000291228	13	7	6	2.08515	0.0370555	0.127646	0.898429	-0.0912417	0.927301	0.986293	FALSE	TRUE	FALSE	FALSE	FALSE
ENSG00000093183	SEC22C	acaf_gwas_meta_analysis_3033575_ac_over_20.txt	ENSG00000093183	47	38	9	-2.7274	0.00638358	0.12167	0.90316	0.0911901	0.927342	0.997257	FALSE	TRUE	FALSE	FALSE	FALSE
ENSG00000175348	TMEM9B	acaf_gwas_meta_analysis_3011948_ac_over_20.txt	ENSG00000175348	18	7	11	2.37795	0.0174094	0.0526061	0.958046	0.0911642	0.927362	0.998487	FALSE	TRUE	FALSE	FALSE	FALSE
ENSG00000168496	FEN1	acaf_gwas_meta_analysis_3028288_ac_over_20.txt	ENSG00000168496	15	12	3	11.3486	7.53795e-30	0.206086	0.836723	-0.0911523	0.927372	0.996838	TRUE	TRUE	FALSE	FALSE	FALSE
ENSG00000291078	ENSG00000291078	acaf_gwas_meta_analysis_RE_475_ac_over_20.txt	ENSG00000291078	27	20	7	-2.47708	0.0132464	-0.114456	0.908877	0.0911447	0.927378	0.999405	FALSE	TRUE	FALSE	FALSE	FALSE
ENSG00000184898	RBM43	acaf_gwas_meta_analysis_EM_202.2_ac_over_20.txt	ENSG00000184898	14	13	1	-2.16778	0.0301756	0.067145	0.946466	0.0910991	0.927414	0.999181	FALSE	TRUE	FALSE	FALSE	FALSE
ENSG00000010318	PHF7	acaf_gwas_meta_analysis_3023314_ac_over_20.txt	ENSG00000010318	145	119	26	3.34292	0.000829025	-0.0796754	0.936495	-0.0910571	0.927447	0.999643	FALSE	TRUE	FALSE	FALSE	FALSE
ENSG00000287562	ENSG00000287562	acaf_gwas_meta_analysis_3019897_ac_over_20.txt	ENSG00000287562	29	28	1	2.00302	0.0451748	0.257589	0.796724	0.0910529	0.927451	0.995293	FALSE	TRUE	FALSE	FALSE	FALSE
ENSG00000235750	KIAA0040	acaf_gwas_meta_analysis_height_ac_over_20.txt	ENSG00000235750	17	14	3	-2.45001	0.0142854	-0.111782	0.910996	-0.0909565	0.927527	0.986293	FALSE	TRUE	FALSE	FALSE	FALSE
ENSG00000302917	ENSG00000302917	acaf_gwas_meta_analysis_3010457_ac_over_20.txt	ENSG00000302917	33	30	3	2.59897	0.00935044	-0.061417	0.951027	-0.0909278	0.92755	0.998995	FALSE	TRUE	FALSE	FALSE	FALSE
ENSG00000211673	IGLV3-1	acaf_gwas_meta_analysis_3004410_ac_over_20.txt	ENSG00000211673	48	47	1	2.30612	0.0211038	0.18977	0.84949	0.0908376	0.927622	0.997646	FALSE	TRUE	FALSE	FALSE	FALSE
ENSG00000156515	HK1	acaf_gwas_meta_analysis_3019897_ac_over_20.txt	ENSG00000156515	40	38	2	-2.30516	0.0211577	0.0520445	0.958493	0.0905954	0.927814	0.995293	FALSE	TRUE	FALSE	FALSE	FALSE
ENSG00000306835	ENSG00000306835	acaf_gwas_meta_analysis_RE_474_ac_over_20.txt	ENSG00000306835	20	19	1	-2.0937	0.036287	0.100238	0.920155	0.0905883	0.92782	0.999564	FALSE	TRUE	FALSE	FALSE	FALSE
ENSG00000130589	HELZ2	acaf_gwas_meta_analysis_3010457_ac_over_20.txt	ENSG00000130589	35	34	1	2.00136	0.0453537	-0.106291	0.915352	-0.0905527	0.927848	0.998995	FALSE	TRUE	FALSE	FALSE	FALSE
ENSG00000004799	PDK4	acaf_gwas_meta_analysis_3037511_ac_over_20.txt	ENSG00000004799	8	7	1	-2.29602	0.0216746	-0.171561	0.863782	-0.0904999	0.92789	0.996177	FALSE	TRUE	FALSE	FALSE	FALSE
ENSG00000135441	BLOC1S1	acaf_gwas_meta_analysis_3010457_ac_over_20.txt	ENSG00000135441	8	7	1	-2.24642	0.024677	-0.108681	0.913455	-0.090411	0.927961	0.998995	FALSE	TRUE	FALSE	FALSE	FALSE
ENSG00000168310	IRF2	acaf_gwas_meta_analysis_3028288_ac_over_20.txt	ENSG00000168310	12	11	1	-2.65254	0.00798886	0.0936845	0.92536	0.0901055	0.928203	0.996838	FALSE	TRUE	FALSE	FALSE	FALSE
ENSG00000198873	GRK5	acaf_gwas_meta_analysis_3037511_ac_over_20.txt	ENSG00000198873	26	24	2	2.07472	0.0380128	0.115738	0.90786	0.0900919	0.928214	0.996182	TRUE	TRUE	FALSE	FALSE	FALSE
ENSG00000101166	PRELID3B	acaf_gwas_meta_analysis_height_ac_over_20.txt	ENSG00000101166	23	20	3	2.49708	0.012522	-0.114296	0.909003	-0.0900827	0.928221	0.986558	FALSE	TRUE	FALSE	FALSE	FALSE
ENSG00000000419	DPM1	acaf_gwas_meta_analysis_CV_401_ac_over_20.txt	ENSG00000000419	8	7	1	-2.10239	0.0355193	0.00874848	0.99302	-0.0900417	0.928254	0.995259	FALSE	TRUE	FALSE	FALSE	FALSE
ENSG00000081189	MEF2C	acaf_gwas_meta_analysis_height_ac_over_20.txt	ENSG00000081189	24	22	2	5.80068	6.60479e-09	-0.142001	0.88708	-0.0898991	0.928367	0.986601	FALSE	TRUE	FALSE	FALSE	FALSE
ENSG00000266820	KPNA2P3	acaf_gwas_meta_analysis_3004327_ac_over_20.txt	ENSG00000266820	11	9	2	2.19229	0.0283582	0.139612	0.888967	0.0898396	0.928415	0.993777	FALSE	TRUE	FALSE	FALSE	FALSE
ENSG00000161091	MFSD12	acaf_gwas_meta_analysis_3019897_ac_over_20.txt	ENSG00000161091	20	18	2	2.06145	0.03926	0.149686	0.881012	0.0898224	0.928428	0.995293	FALSE	TRUE	FALSE	FALSE	FALSE
ENSG00000004838	ZMYND10	acaf_gwas_meta_analysis_3024929_ac_over_20.txt	ENSG00000004838	2	1	1	-2.0401	0.0413406	-0.0648156	0.948321	-0.0895019	0.928683	0.997344	FALSE	TRUE	FALSE	FALSE	FALSE
ENSG00000183604	SMG1P5	acaf_gwas_meta_analysis_BMI_ac_over_20.txt	ENSG00000183604	16	14	2	6.43508	1.23409e-10	-0.150111	0.880677	-0.0894988	0.928685	0.996768	TRUE	TRUE	FALSE	FALSE	FALSE
ENSG00000116209	TMEM59	acaf_gwas_meta_analysis_3019897_ac_over_20.txt	ENSG00000116209	18	13	5	2.22279	0.0262302	-0.0292107	0.976697	-0.089407	0.928758	0.995293	FALSE	TRUE	FALSE	FALSE	FALSE
ENSG00000022277	RTF2	acaf_gwas_meta_analysis_3004327_ac_over_20.txt	ENSG00000022277	13	12	1	-3.56267	0.000367102	0.0768892	0.938712	0.0894046	0.92876	0.993777	FALSE	TRUE	FALSE	FALSE	FALSE
ENSG00000230417	LINC00856	acaf_gwas_meta_analysis_3012030_ac_over_20.txt	ENSG00000230417	7	5	2	-2.66346	0.00773413	0.00788959	0.993705	-0.0893045	0.92884	0.997658	FALSE	TRUE	FALSE	FALSE	FALSE
ENSG00000305762	ENSG00000305762	acaf_gwas_meta_analysis_3012030_ac_over_20.txt	ENSG00000305762	27	22	5	2.92367	0.00345935	0.162214	0.871137	0.0892588	0.928876	0.997658	FALSE	TRUE	FALSE	FALSE	FALSE
ENSG00000282980	ENSG00000282980	acaf_gwas_meta_analysis_EM_202.1_ac_over_20.txt	ENSG00000282980	52	7	45	-4.35639	1.32225e-05	0.0499737	0.960143	-0.0890926	0.929008	0.998213	FALSE	TRUE	FALSE	FALSE	FALSE
ENSG00000164535	DAGLB	acaf_gwas_meta_analysis_3037511_ac_over_20.txt	ENSG00000164535	23	22	1	3.2145	0.00130673	-0.0612953	0.951124	-0.0888205	0.929225	0.996374	TRUE	TRUE	FALSE	FALSE	FALSE
ENSG00000283361	CFAP97D2	acaf_gwas_meta_analysis_3033575_ac_over_20.txt	ENSG00000283361	17	15	2	2.92745	0.0034175	-0.0345249	0.972459	0.088762	0.929271	0.997257	TRUE	TRUE	FALSE	FALSE	FALSE
ENSG00000115232	ITGA4	acaf_gwas_meta_analysis_3008342_ac_over_20.txt	ENSG00000115232	46	45	1	4.09397	4.24042e-05	-0.366001	0.714364	-0.088654	0.929357	0.997767	TRUE	TRUE	FALSE	FALSE	FALSE
ENSG00000037637	FBXO42	acaf_gwas_meta_analysis_CV_401_ac_over_20.txt	ENSG00000037637	96	91	5	2.29787	0.0215692	-0.0230191	0.981635	0.0885633	0.929429	0.995259	FALSE	TRUE	FALSE	FALSE	FALSE
ENSG00000099822	HCN2	acaf_gwas_meta_analysis_RE_474_ac_over_20.txt	ENSG00000099822	41	40	1	2.45309	0.0141636	0.0584666	0.953377	0.0885478	0.929441	0.999564	FALSE	TRUE	FALSE	FALSE	FALSE
ENSG00000172936	MYD88	acaf_gwas_meta_analysis_3024929_ac_over_20.txt	ENSG00000172936	34	32	2	-2.57007	0.0101677	0.0301623	0.975938	0.0885246	0.92946	0.997344	FALSE	TRUE	FALSE	FALSE	FALSE
ENSG00000099290	WASHC2A	acaf_gwas_meta_analysis_3019897_ac_over_20.txt	ENSG00000099290	24	23	1	-2.53031	0.0113962	-0.103315	0.917713	0.0884932	0.929485	0.995293	FALSE	TRUE	FALSE	FALSE	FALSE
ENSG00000203666	EFCAB2	acaf_gwas_meta_analysis_EM_202.2_ac_over_20.txt	ENSG00000203666	31	30	1	2.34358	0.0190996	0.127836	0.898279	0.0884786	0.929496	0.999181	FALSE	TRUE	FALSE	FALSE	FALSE
ENSG00000189050	RNFT1	acaf_gwas_meta_analysis_3011948_ac_over_20.txt	ENSG00000189050	10	8	2	2.7586	0.0058049	-0.113146	0.909915	-0.0884528	0.929517	0.998487	FALSE	TRUE	FALSE	FALSE	FALSE
ENSG00000187098	MITF	acaf_gwas_meta_analysis_3023314_ac_over_20.txt	ENSG00000187098	24	13	11	-2.46973	0.0135216	-0.0202494	0.983844	0.088431	0.929534	0.999643	FALSE	TRUE	FALSE	FALSE	FALSE
ENSG00000101294	HM13	acaf_gwas_meta_analysis_3012030_ac_over_20.txt	ENSG00000101294	28	22	6	4.2559	2.08213e-05	-0.078427	0.937488	0.0882978	0.92964	0.997658	FALSE	TRUE	FALSE	FALSE	FALSE
ENSG00000039319	ZFYVE16	acaf_gwas_meta_analysis_3028615_ac_over_20.txt	ENSG00000039319	59	58	1	-2.23573	0.0253693	0.10861	0.913511	0.0882556	0.929674	0.996702	FALSE	TRUE	FALSE	FALSE	FALSE
ENSG00000176490	DIRAS1	acaf_gwas_meta_analysis_3004327_ac_over_20.txt	ENSG00000176490	24	23	1	-2.29139	0.0219411	0.138283	0.890017	0.0882553	0.929674	0.993777	FALSE	TRUE	FALSE	FALSE	FALSE
ENSG00000178307	TMEM11	acaf_gwas_meta_analysis_3019897_ac_over_20.txt	ENSG00000178307	38	34	4	-2.88441	0.00392147	-0.0208495	0.983366	-0.0881857	0.929729	0.995293	TRUE	TRUE	FALSE	FALSE	FALSE
ENSG00000184967	NOC4L	acaf_gwas_meta_analysis_BMI_ac_over_20.txt	ENSG00000184967	10	8	2	2.25303	0.0242575	-0.141617	0.887382	-0.0880079	0.92987	0.996834	FALSE	TRUE	FALSE	FALSE	FALSE
ENSG00000163755	HPS3	acaf_gwas_meta_analysis_3009744_ac_over_20.txt	ENSG00000163755	19	17	2	2.22995	0.025751	-0.0835625	0.933404	-0.0879779	0.929894	0.99696	FALSE	TRUE	FALSE	FALSE	FALSE
ENSG00000165475	CRYL1	acaf_gwas_meta_analysis_3012030_ac_over_20.txt	ENSG00000165475	25	22	3	-2.41715	0.0156425	0.160742	0.872297	0.0879766	0.929895	0.997658	FALSE	TRUE	FALSE	FALSE	FALSE
ENSG00000259661	ENSG00000259661	acaf_gwas_meta_analysis_3023314_ac_over_20.txt	ENSG00000259661	8	7	1	-2.19442	0.0282055	-0.00268038	0.997861	-0.0879685	0.929902	0.999643	FALSE	TRUE	FALSE	FALSE	FALSE
ENSG00000167779	IGFBP6	acaf_gwas_meta_analysis_3019897_ac_over_20.txt	ENSG00000167779	2	1	1	-2.7944	0.00519955	-0.0752606	0.940007	-0.0878988	0.929957	0.995293	FALSE	TRUE	FALSE	FALSE	FALSE
ENSG00000134262	AP4B1	acaf_gwas_meta_analysis_3011948_ac_over_20.txt	ENSG00000134262	10	9	1	-2.7845	0.00536102	0.0642204	0.948795	0.087893	0.929962	0.998487	FALSE	TRUE	FALSE	FALSE	FALSE
ENSG00000287780	ENSG00000287780	acaf_gwas_meta_analysis_height_ac_over_20.txt	ENSG00000287780	42	41	1	-1.97612	0.0481414	-0.0782075	0.937663	-0.0877676	0.930061	0.986687	FALSE	TRUE	FALSE	FALSE	FALSE
ENSG00000164078	MST1R	acaf_gwas_meta_analysis_3013650_ac_over_20.txt	ENSG00000164078	36	29	7	-3.60867	0.000307771	-0.0990207	0.921122	-0.0877355	0.930087	0.997821	TRUE	TRUE	FALSE	FALSE	FALSE
ENSG00000236469	ENSG00000236469	acaf_gwas_meta_analysis_3023314_ac_over_20.txt	ENSG00000236469	13	12	1	2.24958	0.0244757	0.624003	0.532625	0.0876254	0.930174	0.999643	FALSE	TRUE	FALSE	FALSE	FALSE
ENSG00000100373	UPK3A	acaf_gwas_meta_analysis_height_ac_over_20.txt	ENSG00000100373	9	8	1	-2.17528	0.0296088	0.0575534	0.954104	0.0875559	0.93023	0.986687	FALSE	TRUE	FALSE	FALSE	FALSE
ENSG00000204308	RNF5	acaf_gwas_meta_analysis_EM_202.2_ac_over_20.txt	ENSG00000204308	23	17	6	2.50109	0.0123813	0.032128	0.97437	0.0875308	0.93025	0.999181	FALSE	TRUE	FALSE	FALSE	FALSE
ENSG00000114737	CISH	acaf_gwas_meta_analysis_3019897_ac_over_20.txt	ENSG00000114737	43	42	1	-2.40109	0.0163462	0.131156	0.895652	0.0875076	0.930268	0.995293	FALSE	TRUE	FALSE	FALSE	FALSE
ENSG00000168944	CEP120	acaf_gwas_meta_analysis_3028288_ac_over_20.txt	ENSG00000168944	78	46	32	-2.26452	0.0235424	0.0682191	0.945611	0.0874309	0.930329	0.996838	FALSE	TRUE	FALSE	FALSE	FALSE
ENSG00000105341	DMAC2	acaf_gwas_meta_analysis_3004410_ac_over_20.txt	ENSG00000105341	12	9	3	2.61567	0.0089052	0.0370486	0.970446	0.0873627	0.930383	0.997646	FALSE	TRUE	FALSE	FALSE	FALSE
ENSG00000290796	ENSG00000290796	acaf_gwas_meta_analysis_3004410_ac_over_20.txt	ENSG00000290796	29	27	2	2.46318	0.0137711	-0.0234665	0.981278	-0.0873545	0.93039	0.997646	FALSE	TRUE	FALSE	FALSE	FALSE
ENSG00000215252	GOLGA8B	acaf_gwas_meta_analysis_3010457_ac_over_20.txt	ENSG00000215252	26	21	5	-2.42789	0.0151871	-0.722777	0.469817	-0.0873226	0.930415	0.998995	FALSE	TRUE	FALSE	FALSE	FALSE
ENSG00000241563	CORT	acaf_gwas_meta_analysis_3028288_ac_over_20.txt	ENSG00000241563	10	9	1	2.20958	0.0271345	0.0309347	0.975322	0.0870945	0.930596	0.996838	FALSE	TRUE	FALSE	FALSE	FALSE
ENSG00000008083	JARID2	acaf_gwas_meta_analysis_3012030_ac_over_20.txt	ENSG00000008083	27	25	2	2.57817	0.0099325	-0.100684	0.919801	-0.0869912	0.930679	0.997658	FALSE	TRUE	FALSE	FALSE	FALSE
ENSG00000168792	ABHD15	acaf_gwas_meta_analysis_3037511_ac_over_20.txt	ENSG00000168792	13	11	2	2.16981	0.0300215	0.227896	0.819727	0.0869175	0.930737	0.996374	FALSE	TRUE	FALSE	FALSE	FALSE
ENSG00000116260	QSOX1	acaf_gwas_meta_analysis_3011948_ac_over_20.txt	ENSG00000116260	32	29	3	-2.80917	0.0049669	0.0290531	0.976822	0.0868252	0.93081	0.998754	FALSE	TRUE	FALSE	FALSE	FALSE
ENSG00000143416	SELENBP1	acaf_gwas_meta_analysis_BMI_ac_over_20.txt	ENSG00000143416	20	19	1	2.2192	0.0264732	0.328971	0.742178	0.0867199	0.930894	0.996834	FALSE	TRUE	FALSE	FALSE	FALSE
ENSG00000234426	ENSG00000234426	acaf_gwas_meta_analysis_3004410_ac_over_20.txt	ENSG00000234426	18	17	1	-2.32181	0.0202432	0.789647	0.429734	-0.0866649	0.930938	0.997646	FALSE	TRUE	FALSE	FALSE	FALSE
ENSG00000170456	DENND5B	acaf_gwas_meta_analysis_3009744_ac_over_20.txt	ENSG00000170456	70	69	1	2.32807	0.0199083	0.0896296	0.928582	0.0865925	0.930995	0.99696	FALSE	TRUE	FALSE	FALSE	FALSE
ENSG00000122406	RPL5	acaf_gwas_meta_analysis_3012030_ac_over_20.txt	ENSG00000122406	18	13	5	2.766	0.00567492	-0.128796	0.897519	-0.0864706	0.931092	0.997658	FALSE	TRUE	FALSE	FALSE	FALSE
ENSG00000111664	GNB3	acaf_gwas_meta_analysis_3009744_ac_over_20.txt	ENSG00000111664	7	6	1	2.18454	0.0289229	0.0150405	0.988	0.0864644	0.931097	0.99696	FALSE	TRUE	FALSE	FALSE	FALSE
ENSG00000172716	SLFN11	acaf_gwas_meta_analysis_height_ac_over_20.txt	ENSG00000172716	12	11	1	2.01891	0.0434961	0.107089	0.914718	0.0864565	0.931104	0.986687	FALSE	TRUE	FALSE	FALSE	FALSE
ENSG00000233429	HOTAIRM1	acaf_gwas_meta_analysis_3019897_ac_over_20.txt	ENSG00000233429	67	29	38	-2.49862	0.0124677	0.235122	0.814114	0.0864102	0.93114	0.995293	FALSE	TRUE	FALSE	FALSE	FALSE
ENSG00000274180	NATD1	acaf_gwas_meta_analysis_height_ac_over_20.txt	ENSG00000274180	33	24	9	-4.46907	7.85609e-06	-0.173081	0.862588	-0.0864005	0.931148	0.986687	FALSE	TRUE	FALSE	FALSE	FALSE
ENSG00000285077	ARHGAP11B	acaf_gwas_meta_analysis_height_ac_over_20.txt	ENSG00000285077	31	27	4	3.47095	0.000518616	-0.0305331	0.975642	-0.0863525	0.931186	0.986687	FALSE	TRUE	FALSE	FALSE	FALSE
ENSG00000234911	TEX21P	acaf_gwas_meta_analysis_EM_202.2_ac_over_20.txt	ENSG00000234911	6	3	3	2.577	0.00996627	-0.095087	0.924246	-0.0863129	0.931218	0.999181	FALSE	TRUE	FALSE	FALSE	FALSE
ENSG00000110917	MLEC	acaf_gwas_meta_analysis_3012030_ac_over_20.txt	ENSG00000110917	22	18	4	4.27005	1.95432e-05	1.35301	0.176051	0.0862657	0.931255	0.997658	FALSE	TRUE	FALSE	FALSE	FALSE
ENSG00000196411	EPHB4	acaf_gwas_meta_analysis_EM_202.2_ac_over_20.txt	ENSG00000196411	11	10	1	2.39985	0.016402	0.114544	0.908806	0.0862628	0.931258	0.999181	FALSE	TRUE	FALSE	FALSE	FALSE
ENSG00000072818	ACAP1	acaf_gwas_meta_analysis_3010457_ac_over_20.txt	ENSG00000072818	10	9	1	3.01285	0.00258803	0.0864334	0.931122	0.086135	0.931359	0.998995	FALSE	TRUE	FALSE	FALSE	FALSE
ENSG00000110917	MLEC	acaf_gwas_meta_analysis_3004327_ac_over_20.txt	ENSG00000110917	22	18	4	-2.55043	0.0107591	-0.676756	0.498561	0.0860856	0.931398	0.993777	FALSE	TRUE	FALSE	FALSE	FALSE
ENSG00000204710	SPDYC	acaf_gwas_meta_analysis_3010457_ac_over_20.txt	ENSG00000204710	30	26	4	2.21586	0.0267013	0.161672	0.871564	0.0860166	0.931453	0.998995	FALSE	TRUE	FALSE	FALSE	FALSE
ENSG00000253645	ENSG00000253645	acaf_gwas_meta_analysis_3013650_ac_over_20.txt	ENSG00000253645	7	6	1	2.07358	0.0381183	-0.0762696	0.939205	-0.0859187	0.931531	0.997821	TRUE	TRUE	FALSE	FALSE	FALSE
ENSG00000235726	ENSG00000235726	acaf_gwas_meta_analysis_3024929_ac_over_20.txt	ENSG00000235726	11	9	2	-2.64957	0.00805953	-0.0311066	0.975185	-0.0859169	0.931532	0.997344	FALSE	TRUE	FALSE	FALSE	FALSE
ENSG00000188186	LAMTOR4	acaf_gwas_meta_analysis_3013650_ac_over_20.txt	ENSG00000188186	35	23	12	-2.04241	0.041111	0.0174279	0.986095	0.0858882	0.931555	0.997821	FALSE	TRUE	FALSE	FALSE	FALSE
ENSG00000288784	CTAGE4	acaf_gwas_meta_analysis_BMI_ac_over_20.txt	ENSG00000288784	10	9	1	-2.04692	0.0406663	-0.138096	0.890165	0.0858092	0.931618	0.996834	FALSE	TRUE	FALSE	FALSE	FALSE
ENSG00000290691	STRCP1	acaf_gwas_meta_analysis_3004410_ac_over_20.txt	ENSG00000290691	20	17	3	-3.91245	9.13655e-05	-0.226813	0.820569	-0.0857986	0.931627	0.997646	FALSE	TRUE	FALSE	FALSE	FALSE
ENSG00000288700	ENSG00000288700	acaf_gwas_meta_analysis_3004327_ac_over_20.txt	ENSG00000288700	38	37	1	-1.97595	0.0481601	0.0915112	0.927086	0.0857964	0.931628	0.993777	FALSE	TRUE	FALSE	FALSE	FALSE
ENSG00000231560	CLEC12A-AS1	acaf_gwas_meta_analysis_3004327_ac_over_20.txt	ENSG00000231560	23	22	1	-2.25494	0.0241369	0.112901	0.910109	0.0857896	0.931634	0.993777	FALSE	TRUE	FALSE	FALSE	FALSE
ENSG00000164062	APEH	acaf_gwas_meta_analysis_3019897_ac_over_20.txt	ENSG00000164062	60	55	5	-1.98501	0.0471436	-0.142503	0.886683	-0.08577	0.931649	0.995293	TRUE	TRUE	FALSE	FALSE	FALSE
ENSG00000161904	LEMD2	acaf_gwas_meta_analysis_3004410_ac_over_20.txt	ENSG00000161904	28	18	10	-2.44385	0.0145314	-0.106523	0.915168	-0.0856841	0.931718	0.997646	TRUE	TRUE	FALSE	FALSE	FALSE
ENSG00000298308	ENSG00000298308	acaf_gwas_meta_analysis_3008342_ac_over_20.txt	ENSG00000298308	24	22	2	-2.11767	0.0342028	-0.0584181	0.953416	-0.0856341	0.931757	0.997767	FALSE	TRUE	FALSE	FALSE	FALSE
ENSG00000293600	ENSG00000293600	acaf_gwas_meta_analysis_height_ac_over_20.txt	ENSG00000293600	54	23	31	2.25911	0.0238764	-0.107835	0.914127	-0.0856023	0.931783	0.986738	FALSE	TRUE	FALSE	FALSE	FALSE
ENSG00000143321	HDGF	acaf_gwas_meta_analysis_3012030_ac_over_20.txt	ENSG00000143321	38	37	1	-1.97671	0.0480744	-0.185746	0.852644	-0.0855974	0.931786	0.997658	TRUE	TRUE	FALSE	FALSE	FALSE
ENSG00000279598	ENSG00000279598	acaf_gwas_meta_analysis_height_ac_over_20.txt	ENSG00000279598	16	10	6	-2.51276	0.0119789	-0.0241459	0.980736	-0.0855367	0.931835	0.986738	FALSE	TRUE	FALSE	FALSE	FALSE
ENSG00000288620	ENSG00000288620	acaf_gwas_meta_analysis_3019897_ac_over_20.txt	ENSG00000288620	44	43	1	2.49746	0.0125086	0.152912	0.878467	0.0854657	0.931891	0.995293	FALSE	TRUE	FALSE	FALSE	FALSE
ENSG00000293043	ENSG00000293043	acaf_gwas_meta_analysis_3011948_ac_over_20.txt	ENSG00000293043	27	26	1	-1.98174	0.0475082	0.0965423	0.92309	0.085427	0.931922	0.998952	FALSE	TRUE	FALSE	FALSE	FALSE
ENSG00000153208	MERTK	acaf_gwas_meta_analysis_RE_475_ac_over_20.txt	ENSG00000153208	25	18	7	2.65221	0.00799666	0.0262195	0.979082	0.0853653	0.931971	0.999405	FALSE	TRUE	FALSE	FALSE	FALSE
ENSG00000144659	SLC25A38	acaf_gwas_meta_analysis_3024929_ac_over_20.txt	ENSG00000144659	9	7	2	-2.82051	0.00479468	-0.0839249	0.933116	-0.0853364	0.931994	0.997344	FALSE	TRUE	FALSE	FALSE	FALSE
ENSG00000183207	RUVBL2	acaf_gwas_meta_analysis_height_ac_over_20.txt	ENSG00000183207	6	5	1	2.06719	0.0387166	-0.239346	0.810837	-0.0851252	0.932162	0.986939	FALSE	TRUE	FALSE	FALSE	FALSE
ENSG00000160282	FTCD	acaf_gwas_meta_analysis_CV_404_ac_over_20.txt	ENSG00000160282	25	15	10	-2.0263	0.0427345	-0.0353344	0.971813	-0.0851198	0.932166	0.993924	FALSE	TRUE	FALSE	FALSE	FALSE
ENSG00000178695	KCTD12	acaf_gwas_meta_analysis_3011948_ac_over_20.txt	ENSG00000178695	25	22	3	2.01066	0.0443618	-0.0899103	0.928359	-0.085044	0.932226	0.998952	FALSE	TRUE	FALSE	FALSE	FALSE
ENSG00000248290	TNXA	acaf_gwas_meta_analysis_3004410_ac_over_20.txt	ENSG00000248290	12	11	1	-2.49356	0.0126471	-0.134346	0.893129	-0.0849268	0.93232	0.997646	FALSE	TRUE	FALSE	FALSE	FALSE
ENSG00000176994	SMCR8	acaf_gwas_meta_analysis_3012030_ac_over_20.txt	ENSG00000176994	16	9	7	2.82589	0.00471501	-0.253162	0.800143	-0.0849136	0.93233	0.997658	FALSE	TRUE	FALSE	FALSE	FALSE
ENSG00000147813	NAPRT	acaf_gwas_meta_analysis_3012030_ac_over_20.txt	ENSG00000147813	23	17	6	-3.09412	0.00197396	0.00985693	0.992135	0.0848929	0.932347	0.997658	FALSE	TRUE	FALSE	FALSE	FALSE
ENSG00000121022	COPS5	acaf_gwas_meta_analysis_3008342_ac_over_20.txt	ENSG00000121022	55	47	8	-2.11765	0.034205	0.0983147	0.921682	0.0848323	0.932395	0.997767	FALSE	TRUE	FALSE	FALSE	FALSE
ENSG00000307137	ENSG00000307137	acaf_gwas_meta_analysis_EM_202.2_ac_over_20.txt	ENSG00000307137	9	4	5	2.28647	0.0222267	0.349153	0.726974	0.084779	0.932437	0.999181	FALSE	TRUE	FALSE	FALSE	FALSE
ENSG00000135441	BLOC1S1	acaf_gwas_meta_analysis_3011948_ac_over_20.txt	ENSG00000135441	8	7	1	-2.94379	0.00324223	-0.108605	0.913516	-0.0846622	0.93253	0.998952	FALSE	TRUE	FALSE	FALSE	FALSE
ENSG00000289691	ENSG00000289691	acaf_gwas_meta_analysis_EM_202.2_ac_over_20.txt	ENSG00000289691	18	15	3	-2.10056	0.03568	0.112819	0.910174	0.0845736	0.9326	0.999181	FALSE	TRUE	FALSE	FALSE	FALSE
ENSG00000047662	FAM184B	acaf_gwas_meta_analysis_height_ac_over_20.txt	ENSG00000047662	64	63	1	-2.22088	0.0263591	-0.154548	0.877178	-0.0845486	0.93262	0.987038	FALSE	TRUE	FALSE	FALSE	FALSE
ENSG00000297131	ENSG00000297131	acaf_gwas_meta_analysis_3011948_ac_over_20.txt	ENSG00000297131	7	6	1	-3.02815	0.00246052	-0.101897	0.918838	-0.0845406	0.932627	0.998952	FALSE	TRUE	FALSE	FALSE	FALSE
ENSG00000233554	B4GALT1-AS1	acaf_gwas_meta_analysis_3033575_ac_over_20.txt	ENSG00000233554	8	7	1	2.03815	0.0415349	-0.108948	0.913244	-0.0844892	0.932668	0.997699	FALSE	TRUE	FALSE	FALSE	FALSE
ENSG00000130749	ZC3H4	acaf_gwas_meta_analysis_CV_401_ac_over_20.txt	ENSG00000130749	7	6	1	-2.56429	0.0103388	-0.334727	0.737831	0.0843921	0.932745	0.995259	FALSE	TRUE	FALSE	FALSE	FALSE
ENSG00000197912	SPG7	acaf_gwas_meta_analysis_3004327_ac_over_20.txt	ENSG00000197912	12	7	5	2.39524	0.0166095	-0.166031	0.868133	-0.0843456	0.932782	0.994094	FALSE	TRUE	FALSE	FALSE	FALSE
ENSG00000303051	ENSG00000303051	acaf_gwas_meta_analysis_3010457_ac_over_20.txt	ENSG00000303051	8	6	2	2.08254	0.0372928	-0.142813	0.886438	-0.0843278	0.932796	0.998995	FALSE	TRUE	FALSE	FALSE	FALSE
ENSG00000275131	PDE4DIPP2	acaf_gwas_meta_analysis_3010457_ac_over_20.txt	ENSG00000275131	18	17	1	3.28932	0.00100429	-0.27057	0.786722	-0.0843191	0.932803	0.998995	FALSE	TRUE	FALSE	FALSE	FALSE
ENSG00000130255	RPL36	acaf_gwas_meta_analysis_3008342_ac_over_20.txt	ENSG00000130255	13	6	7	-3.06126	0.00220404	-0.0427696	0.965885	0.0842795	0.932834	0.997767	FALSE	TRUE	FALSE	FALSE	FALSE
ENSG00000096968	JAK2	acaf_gwas_meta_analysis_3012030_ac_over_20.txt	ENSG00000096968	19	18	1	3.11209	0.00185765	0.128713	0.897585	0.0841511	0.932936	0.997658	FALSE	TRUE	FALSE	FALSE	FALSE
ENSG00000224051	CPTP	acaf_gwas_meta_analysis_EM_202.2_ac_over_20.txt	ENSG00000224051	31	14	17	-2.11073	0.0347956	0.000522628	0.999583	0.083866	0.933163	0.999181	FALSE	TRUE	FALSE	FALSE	FALSE
ENSG00000205213	LGR4	acaf_gwas_meta_analysis_BMI_ac_over_20.txt	ENSG00000205213	26	21	5	-2.99763	0.00272087	0.0770639	0.938573	0.0837758	0.933235	0.996834	FALSE	TRUE	FALSE	FALSE	FALSE
ENSG00000198752	CDC42BPB	acaf_gwas_meta_analysis_BMI_ac_over_20.txt	ENSG00000198752	26	20	6	2.01051	0.0443774	0.114804	0.9086	0.0837556	0.933251	0.996834	FALSE	TRUE	FALSE	FALSE	FALSE
ENSG00000222017	ENSG00000222017	acaf_gwas_meta_analysis_BMI_ac_over_20.txt	ENSG00000222017	35	32	3	4.7096	2.48203e-06	0.567878	0.570118	-0.0837476	0.933257	0.996834	FALSE	TRUE	FALSE	FALSE	FALSE
ENSG00000198468	FLVCR1-DT	acaf_gwas_meta_analysis_3023314_ac_over_20.txt	ENSG00000198468	78	73	5	2.71304	0.006667	-0.0831059	0.933767	-0.0837262	0.933274	0.999643	TRUE	TRUE	FALSE	FALSE	FALSE
ENSG00000138107	ACTR1A	acaf_gwas_meta_analysis_3012030_ac_over_20.txt	ENSG00000138107	20	13	7	-2.91766	0.00352674	0.129283	0.897134	0.0836527	0.933333	0.997658	FALSE	TRUE	FALSE	FALSE	FALSE
ENSG00000214846	ENSG00000214846	acaf_gwas_meta_analysis_3009744_ac_over_20.txt	ENSG00000214846	88	75	13	2.03797	0.0415534	0.0439388	0.964953	0.0836359	0.933346	0.99696	TRUE	TRUE	FALSE	FALSE	FALSE
ENSG00000007392	LUC7L	acaf_gwas_meta_analysis_3019897_ac_over_20.txt	ENSG00000007392	20	19	1	8.17277	3.01383e-16	-0.0598859	0.952247	-0.0835394	0.933423	0.995293	FALSE	TRUE	FALSE	FALSE	FALSE
ENSG00000291137	GBA1LP	acaf_gwas_meta_analysis_3013650_ac_over_20.txt	ENSG00000291137	13	10	3	-2.25716	0.023998	-0.060233	0.95197	0.083466	0.933481	0.997821	FALSE	TRUE	FALSE	FALSE	FALSE
ENSG00000003756	RBM5	acaf_gwas_meta_analysis_3013650_ac_over_20.txt	ENSG00000003756	74	73	1	-3.68889	0.00022523	-0.198927	0.84232	-0.0834558	0.933489	0.997821	FALSE	TRUE	FALSE	FALSE	FALSE
ENSG00000237441	RGL2	acaf_gwas_meta_analysis_3024929_ac_over_20.txt	ENSG00000237441	8	6	2	-2.80877	0.00497317	-0.0733604	0.941519	-0.083388	0.933543	0.997344	FALSE	TRUE	FALSE	FALSE	FALSE
ENSG00000204356	NELFE	acaf_gwas_meta_analysis_3013650_ac_over_20.txt	ENSG00000204356	27	23	4	3.94085	8.11921e-05	-0.105127	0.916275	-0.0833705	0.933557	0.997821	FALSE	TRUE	FALSE	FALSE	FALSE
ENSG00000149305	HTR3B	acaf_gwas_meta_analysis_3010457_ac_over_20.txt	ENSG00000149305	14	13	1	-2.0059	0.0448672	0.162368	0.871016	0.0832263	0.933672	0.998995	FALSE	TRUE	FALSE	FALSE	FALSE
ENSG00000271614	ATP2B1-AS1	acaf_gwas_meta_analysis_3019897_ac_over_20.txt	ENSG00000271614	65	62	3	2.58171	0.00983118	-0.0547917	0.956304	-0.0831251	0.933752	0.995293	FALSE	TRUE	FALSE	FALSE	FALSE
ENSG00000133884	DPF2	acaf_gwas_meta_analysis_3023314_ac_over_20.txt	ENSG00000133884	34	21	13	-2.17954	0.0292916	0.169314	0.86555	0.0831237	0.933753	0.999643	FALSE	TRUE	FALSE	FALSE	FALSE
ENSG00000135002	RFK	acaf_gwas_meta_analysis_3009744_ac_over_20.txt	ENSG00000135002	45	44	1	2.66193	0.00776942	-0.121625	0.903196	-0.082862	0.933961	0.99696	FALSE	TRUE	FALSE	FALSE	FALSE
ENSG00000166428	PLD4	acaf_gwas_meta_analysis_3011948_ac_over_20.txt	ENSG00000166428	14	8	6	-2.48835	0.0128338	0.093958	0.925143	-0.0828603	0.933963	0.999052	FALSE	TRUE	FALSE	FALSE	FALSE
ENSG00000083520	DIS3	acaf_gwas_meta_analysis_3037511_ac_over_20.txt	ENSG00000083520	42	33	9	2.34434	0.019061	-0.132727	0.894409	-0.0828313	0.933986	0.997567	FALSE	TRUE	FALSE	FALSE	FALSE
ENSG00000267309	ZNF566-AS1	acaf_gwas_meta_analysis_3024929_ac_over_20.txt	ENSG00000267309	44	33	11	2.73845	0.00617294	0.12065	0.903968	0.0827353	0.934062	0.997344	FALSE	TRUE	FALSE	FALSE	FALSE
ENSG00000139679	LPAR6	acaf_gwas_meta_analysis_3004410_ac_over_20.txt	ENSG00000139679	44	42	2	-2.18259	0.0290661	-0.0761305	0.939315	-0.0826818	0.934105	0.997646	FALSE	TRUE	FALSE	FALSE	FALSE
ENSG00000275395	FCGBP	acaf_gwas_meta_analysis_3023314_ac_over_20.txt	ENSG00000275395	10	9	1	2.08145	0.0373929	0.0822277	0.934466	0.0826565	0.934125	0.999643	FALSE	TRUE	FALSE	FALSE	FALSE
ENSG00000105058	FAM32A	acaf_gwas_meta_analysis_3004327_ac_over_20.txt	ENSG00000105058	23	21	2	3.08477	0.00203706	-0.0777898	0.937995	-0.0825261	0.934228	0.994794	FALSE	TRUE	FALSE	FALSE	FALSE
ENSG00000204644	ZFP57	acaf_gwas_meta_analysis_3009744_ac_over_20.txt	ENSG00000204644	71	69	2	-3.18423	0.00145141	0.591029	0.554501	-0.0823655	0.934356	0.99696	FALSE	TRUE	FALSE	FALSE	FALSE
ENSG00000185591	SP1	acaf_gwas_meta_analysis_EM_202.1_ac_over_20.txt	ENSG00000185591	11	1	10	2.18638	0.0287878	0.0462146	0.963139	0.0823495	0.934369	0.998213	FALSE	TRUE	FALSE	FALSE	FALSE
ENSG00000150782	IL18	acaf_gwas_meta_analysis_3033575_ac_over_20.txt	ENSG00000150782	37	34	3	2.4925	0.0126846	-0.0440725	0.964847	-0.0822944	0.934413	0.998081	FALSE	TRUE	FALSE	FALSE	FALSE
ENSG00000123600	METTL8	acaf_gwas_meta_analysis_height_ac_over_20.txt	ENSG00000123600	87	85	2	-2.65361	0.00796361	-0.0225184	0.982034	-0.0822818	0.934423	0.987356	FALSE	TRUE	FALSE	FALSE	FALSE
ENSG00000273597	ENSG00000273597	acaf_gwas_meta_analysis_3009744_ac_over_20.txt	ENSG00000273597	15	13	2	-2.08387	0.0371719	0.0764622	0.939051	0.0822328	0.934462	0.99696	FALSE	TRUE	FALSE	FALSE	FALSE
ENSG00000100823	APEX1	acaf_gwas_meta_analysis_3004327_ac_over_20.txt	ENSG00000100823	12	9	3	2.43023	0.0150891	0.00851871	0.993203	0.0822295	0.934464	0.994844	FALSE	TRUE	FALSE	FALSE	FALSE
ENSG00000113593	PPWD1	acaf_gwas_meta_analysis_3013650_ac_over_20.txt	ENSG00000113593	16	12	4	-1.97245	0.0485585	0.158741	0.873873	0.0821485	0.934529	0.997821	FALSE	TRUE	FALSE	FALSE	FALSE
ENSG00000164096	C4orf3	acaf_gwas_meta_analysis_BMI_ac_over_20.txt	ENSG00000164096	54	52	2	2.24916	0.0245022	0.0921715	0.926562	0.0821047	0.934563	0.996834	FALSE	TRUE	FALSE	FALSE	FALSE
ENSG00000213983	AP1G2	acaf_gwas_meta_analysis_3013650_ac_over_20.txt	ENSG00000213983	10	7	3	-2.07481	0.0380037	-0.0940326	0.925083	-0.0820826	0.934581	0.997821	FALSE	TRUE	FALSE	FALSE	FALSE
ENSG00000265907	ENSG00000265907	acaf_gwas_meta_analysis_3004410_ac_over_20.txt	ENSG00000265907	24	23	1	-2.04814	0.040546	-0.0698041	0.94435	-0.081829	0.934783	0.997646	FALSE	TRUE	FALSE	FALSE	FALSE
ENSG00000113838	TBCCD1	acaf_gwas_meta_analysis_height_ac_over_20.txt	ENSG00000113838	52	45	7	-2.33238	0.0196807	0.349283	0.726877	0.0816069	0.934959	0.987446	FALSE	TRUE	FALSE	FALSE	FALSE
ENSG00000290569	ENSG00000290569	acaf_gwas_meta_analysis_3037511_ac_over_20.txt	ENSG00000290569	14	13	1	-3.43271	0.000597579	0.052121	0.958432	0.0816068	0.934959	0.99767	FALSE	TRUE	FALSE	FALSE	FALSE
ENSG00000174945	AMZ1	acaf_gwas_meta_analysis_RE_474_ac_over_20.txt	ENSG00000174945	25	17	8	2.42248	0.015415	0.0418715	0.966601	0.0815872	0.934975	0.999564	FALSE	TRUE	FALSE	FALSE	FALSE
ENSG00000258317	ENSG00000258317	acaf_gwas_meta_analysis_3012030_ac_over_20.txt	ENSG00000258317	8	7	1	-2.01119	0.0443059	-0.110256	0.912206	-0.0815739	0.934986	0.998378	FALSE	TRUE	FALSE	FALSE	FALSE
ENSG00000123700	KCNJ2	acaf_gwas_meta_analysis_3011948_ac_over_20.txt	ENSG00000123700	21	12	9	2.09234	0.0364079	-0.0942837	0.924884	-0.0815684	0.93499	0.999052	FALSE	TRUE	FALSE	FALSE	FALSE
ENSG00000161944	ASGR2	acaf_gwas_meta_analysis_EM_202.1_ac_over_20.txt	ENSG00000161944	11	10	1	2.8881	0.00387573	-0.159861	0.872991	-0.0814855	0.935056	0.998213	FALSE	TRUE	FALSE	FALSE	FALSE
ENSG00000080603	SRCAP	acaf_gwas_meta_analysis_CV_401_ac_over_20.txt	ENSG00000080603	17	14	3	2.31468	0.0206304	0.314824	0.752895	0.0813458	0.935167	0.995259	FALSE	TRUE	FALSE	FALSE	FALSE
ENSG00000172728	FUT10	acaf_gwas_meta_analysis_3004327_ac_over_20.txt	ENSG00000172728	38	34	4	-2.61454	0.00893484	0.0137866	0.989	-0.0813418	0.93517	0.994844	FALSE	TRUE	FALSE	FALSE	FALSE
ENSG00000308937	ENSG00000308937	acaf_gwas_meta_analysis_RE_474_ac_over_20.txt	ENSG00000308937	6	2	4	2.51587	0.0118738	0.70389	0.481501	-0.0812622	0.935233	0.999564	FALSE	TRUE	FALSE	FALSE	FALSE
ENSG00000091073	DTX2	acaf_gwas_meta_analysis_NS_328.11_ac_over_20.txt	ENSG00000091073	17	14	3	1.96628	0.0492659	0.00145967	0.998835	-0.0812376	0.935253	0.991762	FALSE	TRUE	FALSE	FALSE	FALSE
ENSG00000107223	EDF1	acaf_gwas_meta_analysis_3009744_ac_over_20.txt	ENSG00000107223	2	1	1	3.92078	8.82639e-05	-0.0903211	0.928032	-0.0811879	0.935293	0.99696	FALSE	TRUE	FALSE	FALSE	FALSE
ENSG00000118873	RAB3GAP2	acaf_gwas_meta_analysis_EM_202.2_ac_over_20.txt	ENSG00000118873	35	34	1	3.00914	0.00261991	0.0811351	0.935334	0.0811806	0.935298	0.999181	FALSE	TRUE	FALSE	FALSE	FALSE
ENSG00000223855	PDGFA-DT	acaf_gwas_meta_analysis_RE_475_ac_over_20.txt	ENSG00000223855	12	8	4	-2.42244	0.0154166	0.111346	0.911342	0.0810705	0.935386	0.999405	FALSE	TRUE	FALSE	FALSE	FALSE
ENSG00000186868	MAPT	acaf_gwas_meta_analysis_3012030_ac_over_20.txt	ENSG00000186868	909	908	1	7.17717	7.11692e-13	0.267143	0.789359	0.0809821	0.935456	0.998583	FALSE	TRUE	FALSE	FALSE	FALSE
ENSG00000120539	MASTL	acaf_gwas_meta_analysis_3004410_ac_over_20.txt	ENSG00000120539	26	18	8	-2.15666	0.0310323	0.154089	0.87754	0.0809779	0.93546	0.997646	FALSE	TRUE	FALSE	FALSE	FALSE
ENSG00000301022	ENSG00000301022	acaf_gwas_meta_analysis_3019897_ac_over_20.txt	ENSG00000301022	5	4	1	4.03476	5.46587e-05	-0.112001	0.910823	-0.0809602	0.935474	0.995293	FALSE	TRUE	FALSE	FALSE	FALSE
ENSG00000164062	APEH	acaf_gwas_meta_analysis_RE_474_ac_over_20.txt	ENSG00000164062	59	55	4	-2.00109	0.0453824	-0.132329	0.894724	-0.0809469	0.935484	0.999564	FALSE	TRUE	FALSE	FALSE	FALSE
ENSG00000147471	PLPBP	acaf_gwas_meta_analysis_3037511_ac_over_20.txt	ENSG00000147471	14	11	3	-1.96045	0.0499429	-0.0845429	0.932625	-0.0808905	0.935529	0.99767	FALSE	TRUE	FALSE	FALSE	FALSE
ENSG00000108100	CCNY	acaf_gwas_meta_analysis_3019897_ac_over_20.txt	ENSG00000108100	200	168	32	-2.72873	0.00635794	-0.0475434	0.96208	-0.0808749	0.935541	0.995293	FALSE	TRUE	FALSE	FALSE	FALSE
ENSG00000178252	WDR6	acaf_gwas_meta_analysis_BMI_ac_over_20.txt	ENSG00000178252	19	13	6	2.23781	0.0252337	-0.14376	0.88569	-0.08078	0.935617	0.996834	FALSE	TRUE	FALSE	FALSE	FALSE
ENSG00000160781	PAQR6	acaf_gwas_meta_analysis_3011948_ac_over_20.txt	ENSG00000160781	19	14	5	-1.99782	0.0457362	0.0440842	0.964837	0.0807584	0.935634	0.999052	TRUE	TRUE	FALSE	FALSE	FALSE
ENSG00000182185	RAD51B	acaf_gwas_meta_analysis_3019897_ac_over_20.txt	ENSG00000182185	10	8	2	-2.25425	0.0241802	0.111283	0.911392	0.0804192	0.935904	0.995293	FALSE	TRUE	FALSE	FALSE	FALSE
ENSG00000149091	DGKZ	acaf_gwas_meta_analysis_3004327_ac_over_20.txt	ENSG00000149091	17	10	7	1.99878	0.0456324	0.0956203	0.923822	0.0803481	0.93596	0.994844	FALSE	TRUE	FALSE	FALSE	FALSE
ENSG00000232973	CYP1B1-AS1	acaf_gwas_meta_analysis_RE_474_ac_over_20.txt	ENSG00000232973	15	12	3	2.14684	0.0318057	0.0661094	0.947291	0.0803138	0.935988	0.999564	FALSE	TRUE	FALSE	FALSE	FALSE
ENSG00000115840	SLC25A12	acaf_gwas_meta_analysis_height_ac_over_20.txt	ENSG00000115840	72	65	7	-3.20324	0.00135892	-0.129352	0.897079	-0.0801039	0.936155	0.987463	FALSE	TRUE	FALSE	FALSE	FALSE
ENSG00000012223	LTF	acaf_gwas_meta_analysis_BMI_ac_over_20.txt	ENSG00000012223	3	2	1	2.34827	0.0188606	-0.099026	0.921118	-0.0800807	0.936173	0.996834	FALSE	TRUE	FALSE	FALSE	FALSE
ENSG00000010256	UQCRC1	acaf_gwas_meta_analysis_3019897_ac_over_20.txt	ENSG00000010256	3	2	1	2.89071	0.00384367	-0.0741716	0.940874	-0.0799807	0.936253	0.995293	FALSE	TRUE	FALSE	FALSE	FALSE
ENSG00000142188	TMEM50B	acaf_gwas_meta_analysis_3012030_ac_over_20.txt	ENSG00000142188	52	40	12	2.00314	0.0451618	-0.0648379	0.948303	-0.0799197	0.936301	0.998583	FALSE	TRUE	FALSE	FALSE	FALSE
ENSG00000257135	ODC1-DT	acaf_gwas_meta_analysis_3008342_ac_over_20.txt	ENSG00000257135	7	6	1	2.29891	0.0215098	0.0496689	0.960386	0.0798941	0.936321	0.997767	FALSE	TRUE	FALSE	FALSE	FALSE
ENSG00000139631	CSAD	acaf_gwas_meta_analysis_3011948_ac_over_20.txt	ENSG00000139631	64	60	4	2.00803	0.0446397	0.18711	0.851574	0.079673	0.936497	0.999052	FALSE	TRUE	FALSE	FALSE	FALSE
ENSG00000141551	CSNK1D	acaf_gwas_meta_analysis_3013650_ac_over_20.txt	ENSG00000141551	20	19	1	-2.46189	0.0138206	-0.0341306	0.972773	-0.0796546	0.936512	0.997821	FALSE	TRUE	FALSE	FALSE	FALSE
ENSG00000137860	SLC28A2	acaf_gwas_meta_analysis_3012030_ac_over_20.txt	ENSG00000137860	61	60	1	2.29858	0.021529	-0.0350767	0.972019	-0.0795877	0.936565	0.998583	FALSE	TRUE	FALSE	FALSE	FALSE
ENSG00000204832	ST8SIA6-AS1	acaf_gwas_meta_analysis_CV_404_ac_over_20.txt	ENSG00000204832	21	20	1	-2.42946	0.0151215	-0.150941	0.880022	-0.0795603	0.936587	0.993924	FALSE	TRUE	FALSE	FALSE	FALSE
ENSG00000156675	RAB11FIP1	acaf_gwas_meta_analysis_3010457_ac_over_20.txt	ENSG00000156675	7	4	3	2.42262	0.0154088	0.151113	0.879887	0.0795588	0.936588	0.998995	FALSE	TRUE	FALSE	FALSE	FALSE
ENSG00000290972	ENSG00000290972	acaf_gwas_meta_analysis_3010457_ac_over_20.txt	ENSG00000290972	14	8	6	-2.4517	0.0142184	0.817056	0.413897	0.0793761	0.936733	0.998995	FALSE	TRUE	FALSE	FALSE	FALSE
ENSG00000299273	ENSG00000299273	acaf_gwas_meta_analysis_CV_401_ac_over_20.txt	ENSG00000299273	32	9	23	2.32062	0.0203071	0.104458	0.916806	0.0793338	0.936767	0.995259	FALSE	TRUE	FALSE	FALSE	FALSE
ENSG00000280734	LINC01232	acaf_gwas_meta_analysis_3028615_ac_over_20.txt	ENSG00000280734	62	61	1	3.06461	0.00217954	0.0505461	0.959687	0.0793285	0.936771	0.996702	FALSE	TRUE	FALSE	FALSE	FALSE
ENSG00000287823	ENSG00000287823	acaf_gwas_meta_analysis_3024929_ac_over_20.txt	ENSG00000287823	17	13	4	2.32048	0.020315	-0.0644596	0.948604	0.0792963	0.936797	0.997344	FALSE	TRUE	FALSE	FALSE	FALSE
ENSG00000161905	ALOX15	acaf_gwas_meta_analysis_3004327_ac_over_20.txt	ENSG00000161905	14	12	2	-2.88752	0.00388288	-0.660993	0.508617	-0.07929	0.936802	0.994844	FALSE	TRUE	FALSE	FALSE	FALSE
ENSG00000070610	GBA2	acaf_gwas_meta_analysis_3019897_ac_over_20.txt	ENSG00000070610	23	21	2	4.67979	2.87172e-06	-0.107141	0.914677	-0.0792511	0.936833	0.995293	FALSE	TRUE	FALSE	FALSE	FALSE
ENSG00000171109	MFN1	acaf_gwas_meta_analysis_3028288_ac_over_20.txt	ENSG00000171109	30	28	2	2.17798	0.0294073	0.0784386	0.937479	0.0792451	0.936838	0.996838	FALSE	TRUE	FALSE	FALSE	FALSE
ENSG00000163389	POGLUT1	acaf_gwas_meta_analysis_3024929_ac_over_20.txt	ENSG00000163389	11	8	3	-1.97183	0.0486294	-0.0693304	0.944727	-0.0791756	0.936893	0.997344	FALSE	TRUE	FALSE	FALSE	FALSE
ENSG00000020922	MRE11	acaf_gwas_meta_analysis_RE_475_ac_over_20.txt	ENSG00000020922	36	29	7	2.24043	0.0250631	0.114275	0.90902	0.0790364	0.937004	0.999405	FALSE	TRUE	FALSE	FALSE	FALSE
ENSG00000166763	STRCP1	acaf_gwas_meta_analysis_EM_202.2_ac_over_20.txt	ENSG00000166763	21	18	3	-3.55714	0.000374919	-0.0536313	0.957229	0.0789431	0.937078	0.999181	FALSE	TRUE	FALSE	FALSE	FALSE
ENSG00000151090	THRB	acaf_gwas_meta_analysis_height_ac_over_20.txt	ENSG00000151090	6	5	1	-2.55193	0.0107127	0.128484	0.897766	0.0788942	0.937117	0.987463	FALSE	TRUE	FALSE	FALSE	FALSE
ENSG00000156017	CARNMT1	acaf_gwas_meta_analysis_RE_474_ac_over_20.txt	ENSG00000156017	126	125	1	-2.01006	0.0444249	0.0801581	0.936112	0.0788743	0.937133	0.999564	FALSE	TRUE	FALSE	FALSE	FALSE
ENSG00000174080	CTSF	acaf_gwas_meta_analysis_height_ac_over_20.txt	ENSG00000174080	8	6	2	2.09929	0.0357915	-0.110832	0.91175	-0.07879	0.9372	0.987463	FALSE	TRUE	FALSE	FALSE	FALSE
ENSG00000174928	C3orf33	acaf_gwas_meta_analysis_NS_328.11_ac_over_20.txt	ENSG00000174928	44	43	1	-3.02949	0.00244969	0.19197	0.847765	0.078746	0.937235	0.991762	FALSE	TRUE	FALSE	FALSE	FALSE
ENSG00000200091	RN7SKP163	acaf_gwas_meta_analysis_height_ac_over_20.txt	ENSG00000200091	98	63	35	2.15943	0.0308166	-0.129323	0.897102	-0.0786961	0.937274	0.987463	FALSE	TRUE	FALSE	FALSE	FALSE
ENSG00000236956	NF1P8	acaf_gwas_meta_analysis_3012030_ac_over_20.txt	ENSG00000236956	31	30	1	2.1138	0.0345325	-0.0568005	0.954704	-0.0786791	0.937288	0.998587	FALSE	TRUE	FALSE	FALSE	FALSE
ENSG00000237036	ZEB1-AS1	acaf_gwas_meta_analysis_3010457_ac_over_20.txt	ENSG00000237036	109	106	3	2.1342	0.0328267	0.00238253	0.998099	-0.0786582	0.937304	0.998995	FALSE	TRUE	FALSE	FALSE	FALSE
ENSG00000125753	VASP	acaf_gwas_meta_analysis_CV_401_ac_over_20.txt	ENSG00000125753	13	12	1	2.10977	0.0348785	-0.0949427	0.92436	-0.0784887	0.937439	0.995259	FALSE	TRUE	FALSE	FALSE	FALSE
ENSG00000138600	SPPL2A	acaf_gwas_meta_analysis_3019897_ac_over_20.txt	ENSG00000138600	93	90	3	-2.37075	0.0177523	0.0418263	0.966637	0.0784521	0.937468	0.995293	FALSE	TRUE	FALSE	FALSE	FALSE
ENSG00000295442	ENSG00000295442	acaf_gwas_meta_analysis_3004327_ac_over_20.txt	ENSG00000295442	6	5	1	2.57649	0.00998102	0.0664978	0.946982	0.0784391	0.937479	0.994854	FALSE	TRUE	FALSE	FALSE	FALSE
ENSG00000071794	HLTF	acaf_gwas_meta_analysis_CV_401_ac_over_20.txt	ENSG00000071794	41	39	2	2.38305	0.0171699	-0.245699	0.805915	-0.0783427	0.937555	0.995259	FALSE	TRUE	FALSE	FALSE	FALSE
ENSG00000163382	NAXE	acaf_gwas_meta_analysis_3011948_ac_over_20.txt	ENSG00000163382	20	16	4	-2.02972	0.0423847	-0.00679412	0.994579	-0.0782988	0.93759	0.999052	FALSE	TRUE	FALSE	FALSE	FALSE
ENSG00000154655	L3MBTL4	acaf_gwas_meta_analysis_RE_474_ac_over_20.txt	ENSG00000154655	52	51	1	2.42114	0.0154719	-0.182028	0.855561	-0.0782707	0.937613	0.999564	FALSE	TRUE	FALSE	FALSE	FALSE
ENSG00000166170	BAG5	acaf_gwas_meta_analysis_3009744_ac_over_20.txt	ENSG00000166170	15	14	1	2.70273	0.00687735	-0.125361	0.900238	-0.0782379	0.937639	0.99696	FALSE	TRUE	FALSE	FALSE	FALSE
ENSG00000064999	ANKS1A	acaf_gwas_meta_analysis_3019897_ac_over_20.txt	ENSG00000064999	8	3	5	2.51738	0.0118232	0.228518	0.819243	0.0781627	0.937699	0.995293	FALSE	TRUE	FALSE	FALSE	FALSE
ENSG00000162367	TAL1	acaf_gwas_meta_analysis_3011948_ac_over_20.txt	ENSG00000162367	23	22	1	3.01005	0.00261202	0.108197	0.913839	0.0781162	0.937736	0.999052	FALSE	TRUE	FALSE	FALSE	FALSE
ENSG00000270562	FOXP1-DT	acaf_gwas_meta_analysis_3028615_ac_over_20.txt	ENSG00000270562	18	17	1	-3.21018	0.00132654	-1.53587	0.12457	0.0781052	0.937744	0.996702	FALSE	TRUE	FALSE	FALSE	FALSE
ENSG00000303233	ENSG00000303233	acaf_gwas_meta_analysis_CV_401_ac_over_20.txt	ENSG00000303233	11	8	3	2.04407	0.0409469	0.123117	0.902014	0.0780737	0.937769	0.995259	FALSE	TRUE	FALSE	FALSE	FALSE
ENSG00000294352	ENSG00000294352	acaf_gwas_meta_analysis_height_ac_over_20.txt	ENSG00000294352	14	13	1	2.64327	0.00821093	1.07663	0.281646	0.0780632	0.937778	0.987463	FALSE	TRUE	FALSE	FALSE	FALSE
ENSG00000118257	NRP2	acaf_gwas_meta_analysis_3023314_ac_over_20.txt	ENSG00000118257	8	7	1	-2.07646	0.0378516	0.0816075	0.934959	0.0780345	0.937801	0.999643	FALSE	TRUE	FALSE	FALSE	FALSE
ENSG00000267454	ZNF582-DT	acaf_gwas_meta_analysis_3024929_ac_over_20.txt	ENSG00000267454	12	11	1	-2.09278	0.0363684	0.147489	0.882746	0.078026	0.937807	0.997344	FALSE	TRUE	FALSE	FALSE	FALSE
ENSG00000154124	OTULIN	acaf_gwas_meta_analysis_3004327_ac_over_20.txt	ENSG00000154124	35	30	5	-2.11252	0.034642	-0.155993	0.876039	0.0780251	0.937808	0.994887	FALSE	TRUE	FALSE	FALSE	FALSE
ENSG00000075151	EIF4G3	acaf_gwas_meta_analysis_3012030_ac_over_20.txt	ENSG00000075151	25	24	1	-3.2318	0.00123015	-0.0139017	0.988908	-0.0779891	0.937837	0.998587	FALSE	TRUE	FALSE	FALSE	FALSE
ENSG00000166148	AVPR1A	acaf_gwas_meta_analysis_3019897_ac_over_20.txt	ENSG00000166148	38	37	1	-2.33151	0.0197263	-0.0800366	0.936208	-0.0778342	0.93796	0.995293	FALSE	TRUE	FALSE	FALSE	FALSE
ENSG00000124134	KCNS1	acaf_gwas_meta_analysis_BMI_ac_over_20.txt	ENSG00000124134	92	63	29	-2.99327	0.00276005	-0.254347	0.799227	0.0778103	0.937979	0.996834	FALSE	TRUE	FALSE	FALSE	FALSE
ENSG00000110693	SOX6	acaf_gwas_meta_analysis_3008342_ac_over_20.txt	ENSG00000110693	37	35	2	2.20392	0.02753	0.0888235	0.929222	0.0777349	0.938039	0.997767	FALSE	TRUE	FALSE	FALSE	FALSE
ENSG00000309655	ENSG00000309655	acaf_gwas_meta_analysis_3013650_ac_over_20.txt	ENSG00000309655	31	29	2	4.09763	4.17398e-05	-0.0638491	0.94909	-0.0777075	0.938061	0.997821	FALSE	TRUE	FALSE	FALSE	FALSE
ENSG00000238197	PAXBP1-AS1	acaf_gwas_meta_analysis_3009744_ac_over_20.txt	ENSG00000238197	29	27	2	-2.15003	0.0315531	0.100973	0.919572	0.0776432	0.938112	0.99696	TRUE	TRUE	FALSE	FALSE	FALSE
ENSG00000184708	EIF4ENIF1	acaf_gwas_meta_analysis_height_ac_over_20.txt	ENSG00000184708	34	33	1	2.49977	0.0124275	0.456906	0.647739	-0.0776224	0.938128	0.987463	FALSE	TRUE	FALSE	FALSE	FALSE
ENSG00000289161	ENSG00000289161	acaf_gwas_meta_analysis_3012030_ac_over_20.txt	ENSG00000289161	14	13	1	2.82958	0.00466097	-0.125985	0.899744	-0.0775703	0.93817	0.998587	FALSE	TRUE	FALSE	FALSE	FALSE
ENSG00000228495	LINC01013	acaf_gwas_meta_analysis_3028288_ac_over_20.txt	ENSG00000228495	21	20	1	2.0681	0.0386303	0.178638	0.858222	0.0775427	0.938192	0.996838	FALSE	TRUE	FALSE	FALSE	FALSE
ENSG00000259498	TPM1-AS	acaf_gwas_meta_analysis_RE_474_ac_over_20.txt	ENSG00000259498	28	27	1	-2.39183	0.0167648	0.107522	0.914375	0.0774837	0.938239	0.999564	FALSE	TRUE	FALSE	FALSE	FALSE
ENSG00000263551	ENSG00000263551	acaf_gwas_meta_analysis_3009744_ac_over_20.txt	ENSG00000263551	21	7	14	-2.32645	0.0199945	0.063248	0.949569	0.0773492	0.938346	0.99696	FALSE	TRUE	FALSE	FALSE	FALSE
ENSG00000254505	CHMP4A	acaf_gwas_meta_analysis_3037511_ac_over_20.txt	ENSG00000254505	16	13	3	-2.12831	0.0333112	0.108143	0.913882	0.077304	0.938382	0.997994	FALSE	TRUE	FALSE	FALSE	FALSE
ENSG00000118518	RNF146	acaf_gwas_meta_analysis_EM_202.1_ac_over_20.txt	ENSG00000118518	50	47	3	-3.54029	0.000399695	0.0370564	0.97044	-0.0772662	0.938412	0.99826	FALSE	TRUE	FALSE	FALSE	FALSE
ENSG00000110811	P3H3	acaf_gwas_meta_analysis_RE_475_ac_over_20.txt	ENSG00000110811	13	8	5	-2.15956	0.030807	-0.0878631	0.929985	-0.0770719	0.938566	0.999405	FALSE	TRUE	FALSE	FALSE	FALSE
ENSG00000295552	ENSG00000295552	acaf_gwas_meta_analysis_3033575_ac_over_20.txt	ENSG00000295552	14	11	3	3.33719	0.000846297	0.16454	0.869306	0.0770655	0.938571	0.999062	FALSE	TRUE	FALSE	FALSE	FALSE
ENSG00000280138	ENSG00000280138	acaf_gwas_meta_analysis_3010457_ac_over_20.txt	ENSG00000280138	5	4	1	2.66396	0.00772265	0.0894821	0.928699	0.0770618	0.938574	0.998995	FALSE	TRUE	FALSE	FALSE	FALSE
ENSG00000100129	EIF3L	acaf_gwas_meta_analysis_3009744_ac_over_20.txt	ENSG00000100129	12	9	3	2.3014	0.0213692	0.0687086	0.945222	0.0769894	0.938632	0.99696	FALSE	TRUE	FALSE	FALSE	FALSE
ENSG00000067208	EVI5	acaf_gwas_meta_analysis_RE_475_ac_over_20.txt	ENSG00000067208	31	30	1	-2.26707	0.0233857	-0.16954	0.865372	-0.0768927	0.938709	0.999405	FALSE	TRUE	FALSE	FALSE	FALSE
ENSG00000269343	ZNF587B	acaf_gwas_meta_analysis_3009744_ac_over_20.txt	ENSG00000269343	24	22	2	-2.16168	0.0306429	-0.119104	0.905193	0.0768112	0.938774	0.99696	FALSE	TRUE	FALSE	FALSE	FALSE
ENSG00000175265	GOLGA8A	acaf_gwas_meta_analysis_3004410_ac_over_20.txt	ENSG00000175265	22	21	1	-2.22271	0.0262351	-0.00569724	0.995454	0.07679	0.938791	0.997646	FALSE	TRUE	FALSE	FALSE	FALSE
ENSG00000132749	TESMIN	acaf_gwas_meta_analysis_RE_474_ac_over_20.txt	ENSG00000132749	13	12	1	-3.0058	0.00264882	-0.163871	0.869833	-0.0767372	0.938833	0.999564	FALSE	TRUE	FALSE	FALSE	FALSE
ENSG00000162188	GNG3	acaf_gwas_meta_analysis_3037511_ac_over_20.txt	ENSG00000162188	2	1	1	-2.2541	0.0241902	0.0670178	0.946568	0.0767071	0.938857	0.998068	FALSE	TRUE	FALSE	FALSE	FALSE
ENSG00000232827	LINC01189	acaf_gwas_meta_analysis_RE_474_ac_over_20.txt	ENSG00000232827	6	4	2	-2.44554	0.0144634	-0.407869	0.68337	0.0765022	0.93902	0.999564	FALSE	TRUE	FALSE	FALSE	FALSE
ENSG00000120071	KANSL1	acaf_gwas_meta_analysis_3023314_ac_over_20.txt	ENSG00000120071	52	51	1	3.1203	0.00180666	-0.226375	0.82091	-0.076488	0.939031	0.999643	TRUE	TRUE	FALSE	FALSE	FALSE
ENSG00000138336	TET1	acaf_gwas_meta_analysis_RE_474_ac_over_20.txt	ENSG00000138336	38	29	9	2.32933	0.0198417	-0.166906	0.867444	-0.076477	0.93904	0.999564	FALSE	TRUE	FALSE	FALSE	FALSE
ENSG00000144468	RHBDD1	acaf_gwas_meta_analysis_3028615_ac_over_20.txt	ENSG00000144468	47	8	39	-2.03699	0.041651	-0.0532825	0.957507	0.0764653	0.939049	0.996702	FALSE	TRUE	FALSE	FALSE	FALSE
ENSG00000122359	ANXA11	acaf_gwas_meta_analysis_3010457_ac_over_20.txt	ENSG00000122359	40	35	5	-2.99374	0.00275585	0.341197	0.732956	0.0763889	0.93911	0.998995	FALSE	TRUE	FALSE	FALSE	FALSE
ENSG00000111850	SMIM8	acaf_gwas_meta_analysis_CV_401_ac_over_20.txt	ENSG00000111850	188	184	4	-2.16063	0.0307241	-0.0203126	0.983794	-0.0763306	0.939156	0.995259	FALSE	TRUE	FALSE	FALSE	FALSE
ENSG00000167112	TRUB2	acaf_gwas_meta_analysis_3028615_ac_over_20.txt	ENSG00000167112	18	17	1	4.11959	3.79551e-05	0.0164778	0.986853	-0.0762977	0.939182	0.996702	FALSE	TRUE	FALSE	FALSE	FALSE
ENSG00000294754	ENSG00000294754	acaf_gwas_meta_analysis_3023314_ac_over_20.txt	ENSG00000294754	26	25	1	2.34325	0.0191168	-0.363381	0.71632	-0.0762367	0.939231	0.999643	FALSE	TRUE	FALSE	FALSE	FALSE
ENSG00000145388	METTL14	acaf_gwas_meta_analysis_CV_404_ac_over_20.txt	ENSG00000145388	88	83	5	-2.36116	0.0182181	-0.0447748	0.964287	-0.0761919	0.939266	0.994387	FALSE	TRUE	FALSE	FALSE	FALSE
ENSG00000228078	HLA-U	acaf_gwas_meta_analysis_EM_202.2_ac_over_20.txt	ENSG00000228078	41	39	2	-2.36654	0.0179551	-0.059985	0.952168	-0.0759286	0.939476	0.999181	FALSE	TRUE	FALSE	FALSE	FALSE
ENSG00000075399	VPS9D1	acaf_gwas_meta_analysis_CV_401_ac_over_20.txt	ENSG00000075399	4	3	1	-2.10523	0.0352714	0.10628	0.91536	0.0759202	0.939483	0.995259	FALSE	TRUE	FALSE	FALSE	FALSE
ENSG00000204344	STK19	acaf_gwas_meta_analysis_3033575_ac_over_20.txt	ENSG00000204344	7	6	1	-2.95461	0.00313068	0.102241	0.918566	0.0758905	0.939506	0.999062	FALSE	TRUE	FALSE	FALSE	FALSE
ENSG00000130414	NDUFA10	acaf_gwas_meta_analysis_3008342_ac_over_20.txt	ENSG00000130414	25	21	4	2.16745	0.0302007	-0.131748	0.895184	-0.0756605	0.939689	0.998673	FALSE	TRUE	FALSE	FALSE	FALSE
ENSG00000160716	CHRNB2	acaf_gwas_meta_analysis_3037511_ac_over_20.txt	ENSG00000160716	26	25	1	2.7049	0.00683258	-0.00234985	0.998125	0.0755114	0.939808	0.998484	FALSE	TRUE	FALSE	FALSE	FALSE
ENSG00000256683	ZNF350	acaf_gwas_meta_analysis_EM_202.2_ac_over_20.txt	ENSG00000256683	20	19	1	-2.04708	0.0406499	-0.0433714	0.965406	-0.0754463	0.93986	0.999181	FALSE	TRUE	FALSE	FALSE	FALSE
ENSG00000133422	MORC2	acaf_gwas_meta_analysis_3019897_ac_over_20.txt	ENSG00000133422	38	34	4	-2.22107	0.0263464	0.0861472	0.931349	0.0754438	0.939862	0.995293	FALSE	TRUE	FALSE	FALSE	FALSE
ENSG00000127838	PNKD	acaf_gwas_meta_analysis_3028288_ac_over_20.txt	ENSG00000127838	19	18	1	2.05243	0.0401277	-0.0571418	0.954432	-0.075362	0.939927	0.996838	FALSE	TRUE	FALSE	FALSE	FALSE
ENSG00000243477	NAA80	acaf_gwas_meta_analysis_RE_475_ac_over_20.txt	ENSG00000243477	12	10	2	2.19847	0.0279155	0.0780722	0.937771	0.0752746	0.939996	0.999405	FALSE	TRUE	FALSE	FALSE	FALSE
ENSG00000230524	COL6A4P1	acaf_gwas_meta_analysis_EM_202.2_ac_over_20.txt	ENSG00000230524	36	22	14	2.1941	0.0282279	0.0296019	0.976385	0.0752478	0.940018	0.999181	FALSE	TRUE	FALSE	FALSE	FALSE
ENSG00000204592	HLA-E	acaf_gwas_meta_analysis_3028615_ac_over_20.txt	ENSG00000204592	55	42	13	-2.46387	0.0137445	0.179054	0.857895	0.0751918	0.940062	0.996702	FALSE	TRUE	FALSE	FALSE	FALSE
ENSG00000089169	RPH3A	acaf_gwas_meta_analysis_3028288_ac_over_20.txt	ENSG00000089169	13	12	1	-1.96138	0.0498352	0.102591	0.918288	0.075153	0.940093	0.996838	FALSE	TRUE	FALSE	FALSE	FALSE
ENSG00000100815	TRIP11	acaf_gwas_meta_analysis_height_ac_over_20.txt	ENSG00000100815	46	45	1	-4.62729	3.70488e-06	-0.0892177	0.928909	-0.0750727	0.940157	0.987463	FALSE	TRUE	FALSE	FALSE	FALSE
ENSG00000188959	C9orf152	acaf_gwas_meta_analysis_height_ac_over_20.txt	ENSG00000188959	13	12	1	-2.25455	0.0241613	0.893563	0.371556	0.0750694	0.94016	0.987463	TRUE	TRUE	FALSE	FALSE	FALSE
ENSG00000170425	ADORA2B	acaf_gwas_meta_analysis_3033575_ac_over_20.txt	ENSG00000170425	34	33	1	2.81017	0.00495153	0.15882	0.873811	0.0750411	0.940182	0.999062	FALSE	TRUE	FALSE	FALSE	FALSE
ENSG00000165733	BMS1	acaf_gwas_meta_analysis_BMI_ac_over_20.txt	ENSG00000165733	8	6	2	2.22079	0.0263655	0.0368655	0.970592	0.0750023	0.940213	0.996834	FALSE	TRUE	FALSE	FALSE	FALSE
ENSG00000012779	ALOX5	acaf_gwas_meta_analysis_3023314_ac_over_20.txt	ENSG00000012779	23	17	6	-2.8429	0.00447049	-0.199247	0.84207	-0.0750018	0.940213	0.999643	FALSE	TRUE	FALSE	FALSE	FALSE
ENSG00000185305	ARL15	acaf_gwas_meta_analysis_3012030_ac_over_20.txt	ENSG00000185305	26	25	1	2.48615	0.0129135	0.0914127	0.927165	0.0748931	0.9403	0.998674	TRUE	TRUE	FALSE	FALSE	FALSE
ENSG00000221817	PPP3CB-AS1	acaf_gwas_meta_analysis_3037511_ac_over_20.txt	ENSG00000221817	243	146	97	-2.08425	0.0371378	-0.00108328	0.999136	-0.0747887	0.940383	0.998484	FALSE	TRUE	FALSE	FALSE	FALSE
ENSG00000139722	VPS37B	acaf_gwas_meta_analysis_3010457_ac_over_20.txt	ENSG00000139722	27	26	1	3.13673	0.00170845	0.0894821	0.928699	0.0747344	0.940426	0.998995	FALSE	TRUE	FALSE	FALSE	FALSE
ENSG00000310467	ENSG00000310467	acaf_gwas_meta_analysis_3024929_ac_over_20.txt	ENSG00000310467	12	11	1	-2.36048	0.0182513	0.0335522	0.973234	0.0747318	0.940428	0.997344	FALSE	TRUE	FALSE	FALSE	FALSE
ENSG00000304140	ENSG00000304140	acaf_gwas_meta_analysis_3010457_ac_over_20.txt	ENSG00000304140	23	19	4	-2.05962	0.0394352	-0.103747	0.91737	-0.0744798	0.940629	0.998995	FALSE	TRUE	FALSE	FALSE	FALSE
ENSG00000157551	KCNJ15	acaf_gwas_meta_analysis_EM_202.2_ac_over_20.txt	ENSG00000157551	32	28	4	-2.63609	0.0083867	-0.133647	0.893682	-0.0744734	0.940634	0.999181	FALSE	TRUE	FALSE	FALSE	FALSE
ENSG00000228649	SNHG26	acaf_gwas_meta_analysis_3019897_ac_over_20.txt	ENSG00000228649	19	18	1	-2.46394	0.013742	-0.0294665	0.976493	0.0744608	0.940644	0.995293	FALSE	TRUE	FALSE	FALSE	FALSE
ENSG00000143631	FLG	acaf_gwas_meta_analysis_3008342_ac_over_20.txt	ENSG00000143631	49	48	1	-2.90622	0.00365823	-0.995076	0.319699	-0.0743624	0.940722	0.998678	FALSE	TRUE	FALSE	FALSE	FALSE
ENSG00000186517	ARHGAP30	acaf_gwas_meta_analysis_BMI_ac_over_20.txt	ENSG00000186517	18	17	1	-2.11986	0.0340179	-1.10222	0.270368	-0.074361	0.940723	0.996834	FALSE	TRUE	FALSE	FALSE	FALSE
ENSG00000213719	CLIC1	acaf_gwas_meta_analysis_3028615_ac_over_20.txt	ENSG00000213719	13	10	3	3.56068	0.000369893	0.0574536	0.954184	0.0743564	0.940727	0.996702	FALSE	TRUE	FALSE	FALSE	FALSE
ENSG00000075240	GRAMD4	acaf_gwas_meta_analysis_3008342_ac_over_20.txt	ENSG00000075240	28	27	1	-3.35566	0.000791749	0.0430959	0.965625	0.074263	0.940801	0.998678	FALSE	TRUE	FALSE	FALSE	FALSE
ENSG00000277791	PSMB3	acaf_gwas_meta_analysis_RE_475_ac_over_20.txt	ENSG00000277791	12	10	2	2.10308	0.0354586	-0.0111526	0.991102	-0.0742499	0.940812	0.999405	FALSE	TRUE	FALSE	FALSE	FALSE
ENSG00000259655	ENSG00000259655	acaf_gwas_meta_analysis_3019897_ac_over_20.txt	ENSG00000259655	20	19	1	2.12933	0.0332268	-0.0845595	0.932612	-0.0742121	0.940842	0.995293	FALSE	TRUE	FALSE	FALSE	FALSE
ENSG00000163534	FCRL1	acaf_gwas_meta_analysis_3033575_ac_over_20.txt	ENSG00000163534	23	22	1	3.29905	0.000970127	-0.053973	0.956957	-0.0741991	0.940852	0.999062	TRUE	TRUE	FALSE	FALSE	FALSE
ENSG00000276234	TADA2A	acaf_gwas_meta_analysis_3024929_ac_over_20.txt	ENSG00000276234	32	26	6	3.09116	0.00199378	0.0552026	0.955977	-0.074147	0.940893	0.997344	FALSE	TRUE	FALSE	FALSE	FALSE
ENSG00000105810	CDK6	acaf_gwas_meta_analysis_3011948_ac_over_20.txt	ENSG00000105810	3	1	2	-3.1271	0.00176539	-0.0598848	0.952247	-0.074128	0.940908	0.999562	FALSE	TRUE	FALSE	FALSE	FALSE
ENSG00000289381	ENSG00000289381	acaf_gwas_meta_analysis_3024929_ac_over_20.txt	ENSG00000289381	50	41	9	-2.73834	0.006175	-0.0470232	0.962495	0.0740938	0.940936	0.997344	FALSE	TRUE	FALSE	FALSE	FALSE
ENSG00000125871	MGME1	acaf_gwas_meta_analysis_3012030_ac_over_20.txt	ENSG00000125871	30	28	2	3.14246	0.00167536	-0.0974275	0.922387	-0.0740771	0.940949	0.998674	FALSE	TRUE	FALSE	FALSE	FALSE
ENSG00000232445	EMSLR	acaf_gwas_meta_analysis_BMI_ac_over_20.txt	ENSG00000232445	34	32	2	-2.2596	0.023846	-0.0456989	0.96355	-0.0740543	0.940967	0.996834	FALSE	TRUE	FALSE	FALSE	FALSE
ENSG00000257551	HLX-AS1	acaf_gwas_meta_analysis_3019897_ac_over_20.txt	ENSG00000257551	18	17	1	-2.47099	0.0134741	0.0395526	0.96845	0.0740034	0.941008	0.995293	FALSE	TRUE	FALSE	FALSE	FALSE
ENSG00000118705	RPN2	acaf_gwas_meta_analysis_RE_475_ac_over_20.txt	ENSG00000118705	29	27	2	2.10583	0.035219	0.0464601	0.962943	-0.0739925	0.941016	0.999405	FALSE	TRUE	FALSE	FALSE	FALSE
ENSG00000148572	NRBF2	acaf_gwas_meta_analysis_3024929_ac_over_20.txt	ENSG00000148572	61	56	5	-3.21691	0.0012958	0.187279	0.851442	0.0738967	0.941093	0.997344	FALSE	TRUE	FALSE	FALSE	FALSE
ENSG00000250535	STK19B	acaf_gwas_meta_analysis_3033575_ac_over_20.txt	ENSG00000250535	24	23	1	5.0597	4.1992e-07	-0.0838438	0.933181	-0.073774	0.94119	0.999062	FALSE	TRUE	FALSE	FALSE	FALSE
ENSG00000300118	ENSG00000300118	acaf_gwas_meta_analysis_3028288_ac_over_20.txt	ENSG00000300118	21	20	1	-2.89986	0.00373325	-1.46099	0.144019	0.0737568	0.941204	0.996838	FALSE	TRUE	FALSE	FALSE	FALSE
ENSG00000105717	PBX4	acaf_gwas_meta_analysis_3012030_ac_over_20.txt	ENSG00000105717	30	17	13	2.5563	0.0105793	0.0580638	0.953698	0.0736907	0.941256	0.998674	FALSE	TRUE	FALSE	FALSE	FALSE
ENSG00000289447	ENSG00000289447	acaf_gwas_meta_analysis_RE_474_ac_over_20.txt	ENSG00000289447	4	2	2	2.2042	0.0275103	-0.0661569	0.947253	-0.0734724	0.94143	0.999564	FALSE	TRUE	FALSE	FALSE	FALSE
ENSG00000256092	SBNO1-AS1	acaf_gwas_meta_analysis_3019897_ac_over_20.txt	ENSG00000256092	135	127	8	-2.12841	0.0333031	0.0299174	0.976133	-0.0734621	0.941438	0.995293	FALSE	TRUE	FALSE	FALSE	FALSE
ENSG00000036828	CASR	acaf_gwas_meta_analysis_EM_202.2_ac_over_20.txt	ENSG00000036828	58	56	2	2.48572	0.0129291	-0.054892	0.956225	-0.0734382	0.941457	0.999181	FALSE	TRUE	FALSE	FALSE	FALSE
ENSG00000110060	PUS3	acaf_gwas_meta_analysis_RE_475_ac_over_20.txt	ENSG00000110060	12	9	3	-1.99191	0.0463808	0.228734	0.819075	0.0733072	0.941562	0.999405	FALSE	TRUE	FALSE	FALSE	FALSE
ENSG00000149923	PPP4C	acaf_gwas_meta_analysis_3012030_ac_over_20.txt	ENSG00000149923	9	7	2	3.56801	0.000359705	0.0778262	0.937966	-0.0731666	0.941674	0.998674	FALSE	TRUE	FALSE	FALSE	FALSE
ENSG00000283787	PRR33	acaf_gwas_meta_analysis_3010457_ac_over_20.txt	ENSG00000283787	15	13	2	3.00679	0.0026402	0.040611	0.967606	0.0729389	0.941855	0.998995	TRUE	TRUE	FALSE	FALSE	FALSE
ENSG00000134627	PIWIL4	acaf_gwas_meta_analysis_3004410_ac_over_20.txt	ENSG00000134627	7	6	1	3.73035	0.00019121	-0.0457329	0.963523	-0.0727559	0.942	0.997646	FALSE	TRUE	FALSE	FALSE	FALSE
ENSG00000214425	LRRC37A4P	acaf_gwas_meta_analysis_3010457_ac_over_20.txt	ENSG00000214425	96	94	2	6.06028	1.35884e-09	0.168263	0.866376	-0.0727036	0.942042	0.998995	FALSE	TRUE	FALSE	FALSE	FALSE
ENSG00000260953	ENSG00000260953	acaf_gwas_meta_analysis_CV_401_ac_over_20.txt	ENSG00000260953	24	23	1	1.99101	0.04648	-0.134138	0.893293	-0.0723576	0.942317	0.995259	FALSE	TRUE	FALSE	FALSE	FALSE
ENSG00000184708	EIF4ENIF1	acaf_gwas_meta_analysis_3033575_ac_over_20.txt	ENSG00000184708	34	33	1	2.52798	0.0114721	0.609437	0.542235	0.0723411	0.94233	0.999062	FALSE	TRUE	FALSE	FALSE	FALSE
ENSG00000187122	SLIT1	acaf_gwas_meta_analysis_3033575_ac_over_20.txt	ENSG00000187122	46	28	18	-4.35573	1.32622e-05	0.0760663	0.939366	-0.0723102	0.942355	0.999062	FALSE	TRUE	FALSE	FALSE	FALSE
ENSG00000089154	GCN1	acaf_gwas_meta_analysis_CV_401_ac_over_20.txt	ENSG00000089154	10	9	1	-2.06426	0.0389935	0.00769634	0.993859	-0.0722942	0.942368	0.995259	FALSE	TRUE	FALSE	FALSE	FALSE
ENSG00000152684	PELO	acaf_gwas_meta_analysis_EM_202.2_ac_over_20.txt	ENSG00000152684	27	12	15	-2.57291	0.0100846	0.0804755	0.935859	-0.0722266	0.942422	0.999181	FALSE	TRUE	FALSE	FALSE	FALSE
ENSG00000117724	CENPF	acaf_gwas_meta_analysis_3013650_ac_over_20.txt	ENSG00000117724	24	22	2	-3.63391	0.000279159	-0.0633843	0.94946	-0.0721709	0.942466	0.997821	TRUE	TRUE	FALSE	FALSE	FALSE
ENSG00000138279	ANXA7	acaf_gwas_meta_analysis_3004327_ac_over_20.txt	ENSG00000138279	167	166	1	2.87747	0.00400882	-0.0573796	0.954243	-0.0720539	0.942559	0.995266	FALSE	TRUE	FALSE	FALSE	FALSE
ENSG00000154319	FAM167A	acaf_gwas_meta_analysis_3019897_ac_over_20.txt	ENSG00000154319	15	13	2	2.6702	0.00758072	-0.00925122	0.992619	0.0720179	0.942588	0.995522	FALSE	TRUE	FALSE	FALSE	FALSE
ENSG00000142655	PEX14	acaf_gwas_meta_analysis_3004327_ac_over_20.txt	ENSG00000142655	6	5	1	2.1664	0.0302803	0.180257	0.856951	0.0719981	0.942603	0.995266	FALSE	TRUE	FALSE	FALSE	FALSE
ENSG00000165338	HECTD2	acaf_gwas_meta_analysis_CV_401_ac_over_20.txt	ENSG00000165338	41	39	2	2.72473	0.00643535	-0.269221	0.78776	-0.0719466	0.942644	0.995259	FALSE	TRUE	FALSE	FALSE	FALSE
ENSG00000176014	TUBB6	acaf_gwas_meta_analysis_3028615_ac_over_20.txt	ENSG00000176014	39	38	1	-1.99008	0.0465826	0.0991093	0.921052	0.071937	0.942652	0.996702	FALSE	TRUE	FALSE	FALSE	FALSE
ENSG00000163531	NFASC	acaf_gwas_meta_analysis_3011948_ac_over_20.txt	ENSG00000163531	26	14	12	2.89629	0.00377601	0.0275832	0.977995	0.0718291	0.942738	0.999562	FALSE	TRUE	FALSE	FALSE	FALSE
ENSG00000225434	LINC01504	acaf_gwas_meta_analysis_3010457_ac_over_20.txt	ENSG00000225434	44	43	1	-2.65644	0.00789706	0.120034	0.904456	0.0718051	0.942757	0.998995	FALSE	TRUE	FALSE	FALSE	FALSE
ENSG00000183340	JRKL	acaf_gwas_meta_analysis_3013650_ac_over_20.txt	ENSG00000183340	13	11	2	-2.06068	0.0393338	0.0414777	0.966915	0.0717574	0.942795	0.997821	FALSE	TRUE	FALSE	FALSE	FALSE
ENSG00000003400	CASP10	acaf_gwas_meta_analysis_3033575_ac_over_20.txt	ENSG00000003400	12	11	1	2.59397	0.00948747	0.0824571	0.934283	0.0715363	0.942971	0.999062	FALSE	TRUE	FALSE	FALSE	FALSE
ENSG00000197020	ZNF100	acaf_gwas_meta_analysis_3023314_ac_over_20.txt	ENSG00000197020	38	27	11	2.38682	0.0169946	-0.0715335	0.942973	0.0714779	0.943017	0.999643	FALSE	TRUE	FALSE	FALSE	FALSE
ENSG00000305762	ENSG00000305762	acaf_gwas_meta_analysis_3009744_ac_over_20.txt	ENSG00000305762	27	22	5	2.47674	0.0132587	-0.00954059	0.992388	-0.0713894	0.943088	0.99696	FALSE	TRUE	FALSE	FALSE	FALSE
ENSG00000260233	ZNRD2-DT	acaf_gwas_meta_analysis_3019897_ac_over_20.txt	ENSG00000260233	17	16	1	3.41491	0.000638024	-0.0986024	0.921454	-0.0713638	0.943108	0.995522	TRUE	TRUE	FALSE	FALSE	FALSE
ENSG00000140263	SORD	acaf_gwas_meta_analysis_3023314_ac_over_20.txt	ENSG00000140263	31	21	10	2.32639	0.0199977	-0.293047	0.769486	-0.0712345	0.943211	0.999643	FALSE	TRUE	FALSE	FALSE	FALSE
ENSG00000279738	ENSG00000279738	acaf_gwas_meta_analysis_3012030_ac_over_20.txt	ENSG00000279738	15	11	4	2.11974	0.0340281	0.063559	0.949321	0.0712277	0.943217	0.998674	FALSE	TRUE	FALSE	FALSE	FALSE
ENSG00000165355	FBXO33	acaf_gwas_meta_analysis_RE_475_ac_over_20.txt	ENSG00000165355	88	77	11	-2.30829	0.0209828	0.081045	0.935406	0.0711829	0.943252	0.999405	FALSE	TRUE	FALSE	FALSE	FALSE
ENSG00000163520	FBLN2	acaf_gwas_meta_analysis_3013650_ac_over_20.txt	ENSG00000163520	8	7	1	2.12149	0.033881	-0.0456883	0.963559	-0.071162	0.943269	0.997821	FALSE	TRUE	FALSE	FALSE	FALSE
ENSG00000018699	TTC27	acaf_gwas_meta_analysis_3033575_ac_over_20.txt	ENSG00000018699	9	6	3	-2.18931	0.0285741	-0.0900957	0.928211	-0.0711427	0.943284	0.999062	FALSE	TRUE	FALSE	FALSE	FALSE
ENSG00000160049	DFFA	acaf_gwas_meta_analysis_3011948_ac_over_20.txt	ENSG00000160049	14	11	3	2.04401	0.040953	0.0478749	0.961816	0.0710159	0.943385	0.999562	FALSE	TRUE	FALSE	FALSE	FALSE
ENSG00000167778	SPRYD3	acaf_gwas_meta_analysis_height_ac_over_20.txt	ENSG00000167778	39	37	2	2.08617	0.0369633	0.120058	0.904437	0.0709957	0.943401	0.988517	FALSE	TRUE	FALSE	FALSE	FALSE
ENSG00000231074	HCG18	acaf_gwas_meta_analysis_3004327_ac_over_20.txt	ENSG00000231074	78	76	2	-2.80618	0.00501325	0.0747664	0.940401	0.0707822	0.943571	0.995266	FALSE	TRUE	FALSE	FALSE	FALSE
ENSG00000289341	ENSG00000289341	acaf_gwas_meta_analysis_BMI_ac_over_20.txt	ENSG00000289341	19	18	1	-2.02903	0.0424551	-0.0817841	0.934818	-0.0707606	0.943588	0.996994	FALSE	TRUE	FALSE	FALSE	FALSE
ENSG00000002726	AOC1	acaf_gwas_meta_analysis_3019897_ac_over_20.txt	ENSG00000002726	19	17	2	2.15773	0.0309489	0.0165001	0.986835	-0.0706993	0.943637	0.995801	FALSE	TRUE	FALSE	FALSE	FALSE
ENSG00000153094	BCL2L11	acaf_gwas_meta_analysis_3028615_ac_over_20.txt	ENSG00000153094	10	8	2	2.9299	0.00339066	0.182868	0.854902	0.07062	0.9437	0.996702	TRUE	TRUE	FALSE	FALSE	FALSE
ENSG00000307972	ENSG00000307972	acaf_gwas_meta_analysis_EM_202.2_ac_over_20.txt	ENSG00000307972	25	19	6	2.34597	0.0189777	-0.0509997	0.959326	-0.0705831	0.94373	0.999181	FALSE	TRUE	FALSE	FALSE	FALSE
ENSG00000170881	RNF139	acaf_gwas_meta_analysis_3019897_ac_over_20.txt	ENSG00000170881	35	28	7	-1.99486	0.0460584	0.111598	0.911142	0.0705461	0.943759	0.995817	FALSE	TRUE	FALSE	FALSE	FALSE
ENSG00000100284	TOM1	acaf_gwas_meta_analysis_3011948_ac_over_20.txt	ENSG00000100284	34	26	8	2.3306	0.0197743	-0.125164	0.900393	-0.0705143	0.943784	0.999562	TRUE	TRUE	FALSE	FALSE	FALSE
ENSG00000259379	MTND5P32	acaf_gwas_meta_analysis_height_ac_over_20.txt	ENSG00000259379	23	16	7	1.97784	0.0479462	0.0745314	0.940588	0.0702973	0.943957	0.988517	FALSE	TRUE	FALSE	FALSE	FALSE
ENSG00000187166	H1-7	acaf_gwas_meta_analysis_3024929_ac_over_20.txt	ENSG00000187166	137	135	2	2.36402	0.0180779	-0.00612342	0.995114	-0.0701961	0.944038	0.997344	FALSE	TRUE	FALSE	FALSE	FALSE
ENSG00000171408	PDE7B	acaf_gwas_meta_analysis_3004327_ac_over_20.txt	ENSG00000171408	13	9	4	-2.01807	0.0435844	0.0262334	0.979071	0.0701862	0.944045	0.995266	FALSE	TRUE	FALSE	FALSE	FALSE
ENSG00000111670	GNPTAB	acaf_gwas_meta_analysis_3028615_ac_over_20.txt	ENSG00000111670	36	35	1	-2.85893	0.00425073	-0.044432	0.96456	-0.0701221	0.944096	0.996702	FALSE	TRUE	FALSE	FALSE	FALSE
ENSG00000304320	ENSG00000304320	acaf_gwas_meta_analysis_height_ac_over_20.txt	ENSG00000304320	54	24	30	-3.14223	0.00167669	0.154402	0.877293	0.0700893	0.944123	0.988517	FALSE	TRUE	FALSE	FALSE	FALSE
ENSG00000285486	ENSG00000285486	acaf_gwas_meta_analysis_CV_401_ac_over_20.txt	ENSG00000285486	9	7	2	-2.15684	0.0310178	-0.0396966	0.968335	-0.0700397	0.944162	0.995259	FALSE	TRUE	FALSE	FALSE	FALSE
ENSG00000023191	RNH1	acaf_gwas_meta_analysis_height_ac_over_20.txt	ENSG00000023191	56	53	3	2.33432	0.0195791	0.0754116	0.939887	-0.069812	0.944343	0.988517	FALSE	TRUE	FALSE	FALSE	FALSE
ENSG00000294796	ENSG00000294796	acaf_gwas_meta_analysis_EM_202.2_ac_over_20.txt	ENSG00000294796	43	40	3	-2.30479	0.0211782	-0.126343	0.899461	-0.0698039	0.94435	0.999181	FALSE	TRUE	FALSE	FALSE	FALSE
ENSG00000198879	SFMBT2	acaf_gwas_meta_analysis_EM_202.2_ac_over_20.txt	ENSG00000198879	40	39	1	-2.41534	0.0157207	-0.0948448	0.924438	-0.0697955	0.944356	0.999181	FALSE	TRUE	FALSE	FALSE	FALSE
ENSG00000187049	TMEM216	acaf_gwas_meta_analysis_height_ac_over_20.txt	ENSG00000187049	18	17	1	-2.23138	0.0256559	0.0789478	0.937074	0.0697654	0.94438	0.988517	FALSE	TRUE	FALSE	FALSE	FALSE
ENSG00000171444	MCC	acaf_gwas_meta_analysis_3028288_ac_over_20.txt	ENSG00000171444	25	18	7	-2.14306	0.0321083	-0.17542	0.86075	-0.0697369	0.944403	0.996838	FALSE	TRUE	FALSE	FALSE	FALSE
ENSG00000119414	PPP6C	acaf_gwas_meta_analysis_3019897_ac_over_20.txt	ENSG00000119414	98	97	1	1.97547	0.0482149	0.101588	0.919083	0.0695866	0.944523	0.995834	FALSE	TRUE	FALSE	FALSE	FALSE
ENSG00000236154	ENSG00000236154	acaf_gwas_meta_analysis_3004410_ac_over_20.txt	ENSG00000236154	12	11	1	-4.43297	9.29442e-06	-0.0606379	0.951648	-0.0695861	0.944523	0.997646	TRUE	TRUE	FALSE	FALSE	FALSE
ENSG00000263301	ENSG00000263301	acaf_gwas_meta_analysis_3004410_ac_over_20.txt	ENSG00000263301	3	1	2	-2.06786	0.0386534	-0.113585	0.909567	-0.0695704	0.944536	0.997646	FALSE	TRUE	FALSE	FALSE	FALSE
ENSG00000188483	IER5L	acaf_gwas_meta_analysis_EM_202.2_ac_over_20.txt	ENSG00000188483	15	10	5	2.83262	0.00461686	0.137012	0.891022	0.0694467	0.944634	0.999181	FALSE	TRUE	FALSE	FALSE	FALSE
ENSG00000159403	C1R	acaf_gwas_meta_analysis_3008342_ac_over_20.txt	ENSG00000159403	8	7	1	2.23635	0.0253285	-0.0101713	0.991885	-0.0694463	0.944634	0.998678	FALSE	TRUE	FALSE	FALSE	FALSE
ENSG00000109794	FAM149A	acaf_gwas_meta_analysis_NS_328.11_ac_over_20.txt	ENSG00000109794	10	9	1	2.53146	0.011359	-0.0663164	0.947126	-0.0693925	0.944677	0.992627	FALSE	TRUE	FALSE	FALSE	FALSE
ENSG00000166262	FAM227B	acaf_gwas_meta_analysis_3004327_ac_over_20.txt	ENSG00000166262	55	54	1	2.48336	0.013015	0.0643057	0.948727	0.0692885	0.94476	0.995266	FALSE	TRUE	FALSE	FALSE	FALSE
ENSG00000306723	ENSG00000306723	acaf_gwas_meta_analysis_3028288_ac_over_20.txt	ENSG00000306723	29	27	2	1.96782	0.0490889	-0.0439887	0.964913	-0.0692627	0.944781	0.996838	FALSE	TRUE	FALSE	FALSE	FALSE
ENSG00000146021	KLHL3	acaf_gwas_meta_analysis_3019897_ac_over_20.txt	ENSG00000146021	32	17	15	3.0861	0.00202799	-0.0690796	0.944926	-0.0692281	0.944808	0.995834	FALSE	TRUE	FALSE	FALSE	FALSE
ENSG00000164691	TAGAP	acaf_gwas_meta_analysis_3008342_ac_over_20.txt	ENSG00000164691	21	9	12	-2.45978	0.0139021	0.0810722	0.935385	0.0691843	0.944843	0.998678	TRUE	TRUE	FALSE	FALSE	FALSE
ENSG00000228437	LINC02474	acaf_gwas_meta_analysis_RE_475_ac_over_20.txt	ENSG00000228437	30	29	1	2.56258	0.0103897	-1.08888	0.276209	-0.0691722	0.944853	0.999405	FALSE	TRUE	FALSE	FALSE	FALSE
ENSG00000154102	C16orf74	acaf_gwas_meta_analysis_3033575_ac_over_20.txt	ENSG00000154102	14	8	6	-2.324	0.0201257	0.10683	0.914924	0.0690489	0.944951	0.999225	FALSE	TRUE	FALSE	FALSE	FALSE
ENSG00000228549	LINC03126	acaf_gwas_meta_analysis_3009744_ac_over_20.txt	ENSG00000228549	13	12	1	-2.4472	0.0143969	-0.0948635	0.924423	-0.0690414	0.944957	0.99696	FALSE	TRUE	FALSE	FALSE	FALSE
ENSG00000121680	PEX16	acaf_gwas_meta_analysis_CV_401_ac_over_20.txt	ENSG00000121680	13	12	1	2.11587	0.034356	-0.0403388	0.967823	-0.069036	0.944961	0.995259	FALSE	TRUE	FALSE	FALSE	FALSE
ENSG00000175455	CCDC14	acaf_gwas_meta_analysis_3028288_ac_over_20.txt	ENSG00000175455	35	14	21	2.09205	0.0364342	0.0188817	0.984935	-0.0689374	0.945039	0.996838	FALSE	TRUE	FALSE	FALSE	FALSE
ENSG00000076924	XAB2	acaf_gwas_meta_analysis_3011948_ac_over_20.txt	ENSG00000076924	20	19	1	-2.11143	0.034735	-0.110211	0.912242	-0.0689353	0.945041	0.999562	FALSE	TRUE	FALSE	FALSE	FALSE
ENSG00000280022	ENSG00000280022	acaf_gwas_meta_analysis_EM_202.2_ac_over_20.txt	ENSG00000280022	10	3	7	2.5699	0.0101728	-0.578725	0.562775	0.0688888	0.945078	0.999181	FALSE	TRUE	FALSE	FALSE	FALSE
ENSG00000274767	ENSG00000274767	acaf_gwas_meta_analysis_height_ac_over_20.txt	ENSG00000274767	10	9	1	3.47982	0.000501755	0.569315	0.569142	0.0688764	0.945088	0.988703	FALSE	TRUE	FALSE	FALSE	FALSE
ENSG00000204397	CARD16	acaf_gwas_meta_analysis_3033575_ac_over_20.txt	ENSG00000204397	34	29	5	2.77647	0.00549526	0.0789364	0.937083	0.068854	0.945106	0.999225	FALSE	TRUE	FALSE	FALSE	FALSE
ENSG00000305396	ENSG00000305396	acaf_gwas_meta_analysis_3024929_ac_over_20.txt	ENSG00000305396	6	4	2	2.8774	0.0040097	0.0858927	0.931552	0.0688346	0.945121	0.997344	FALSE	TRUE	FALSE	FALSE	FALSE
ENSG00000075035	WSCD2	acaf_gwas_meta_analysis_CV_401_ac_over_20.txt	ENSG00000075035	25	22	3	-2.75334	0.00589912	0.025135	0.979947	0.0688147	0.945137	0.995259	FALSE	TRUE	FALSE	FALSE	FALSE
ENSG00000285016	ENSG00000285016	acaf_gwas_meta_analysis_3008342_ac_over_20.txt	ENSG00000285016	10	8	2	2.70085	0.00691625	0.0234687	0.981276	0.0685421	0.945354	0.998678	FALSE	TRUE	FALSE	FALSE	FALSE
ENSG00000162378	ZYG11B	acaf_gwas_meta_analysis_3011948_ac_over_20.txt	ENSG00000162378	47	27	20	-2.64139	0.00825659	0.100298	0.920108	0.0684243	0.945448	0.999562	TRUE	TRUE	FALSE	FALSE	FALSE
ENSG00000041802	LSG1	acaf_gwas_meta_analysis_3008342_ac_over_20.txt	ENSG00000041802	30	29	1	-1.96475	0.0494428	0.0886507	0.929359	-0.0684118	0.945458	0.998678	FALSE	TRUE	FALSE	FALSE	FALSE
ENSG00000133321	PLAAT4	acaf_gwas_meta_analysis_3028288_ac_over_20.txt	ENSG00000133321	15	7	8	2.4921	0.0126989	0.0693471	0.944713	0.0683938	0.945472	0.996838	FALSE	TRUE	FALSE	FALSE	FALSE
ENSG00000303319	ENSG00000303319	acaf_gwas_meta_analysis_EM_202.2_ac_over_20.txt	ENSG00000303319	10	8	2	-2.96108	0.00306566	0.0699129	0.944263	0.0683514	0.945506	0.999181	FALSE	TRUE	FALSE	FALSE	FALSE
ENSG00000084676	NCOA1	acaf_gwas_meta_analysis_3010457_ac_over_20.txt	ENSG00000084676	27	24	3	-1.96971	0.0488714	-0.0402597	0.967886	-0.0682071	0.945621	0.998995	FALSE	TRUE	FALSE	FALSE	FALSE
ENSG00000243709	LEFTY1	acaf_gwas_meta_analysis_BMI_ac_over_20.txt	ENSG00000243709	14	13	1	-2.01007	0.0444242	0.0342697	0.972662	0.0682042	0.945623	0.996994	FALSE	TRUE	FALSE	FALSE	FALSE
ENSG00000212694	LINC01089	acaf_gwas_meta_analysis_3024929_ac_over_20.txt	ENSG00000212694	3	1	2	-2.98634	0.00282334	0.0723691	0.942308	0.0681087	0.945699	0.997344	FALSE	TRUE	FALSE	FALSE	FALSE
ENSG00000237135	DDX10P1	acaf_gwas_meta_analysis_RE_474_ac_over_20.txt	ENSG00000237135	14	13	1	2.04517	0.040838	-0.106221	0.915407	-0.0681046	0.945702	0.999564	FALSE	TRUE	FALSE	FALSE	FALSE
ENSG00000254718	ENSG00000254718	acaf_gwas_meta_analysis_3010457_ac_over_20.txt	ENSG00000254718	4	2	2	-2.39694	0.0165326	-0.0865935	0.930995	-0.0679996	0.945786	0.998995	FALSE	TRUE	FALSE	FALSE	FALSE
ENSG00000253549	CA3-AS1	acaf_gwas_meta_analysis_3012030_ac_over_20.txt	ENSG00000253549	27	25	2	-2.14624	0.0318541	0.00453125	0.996385	0.0679822	0.9458	0.999306	FALSE	TRUE	FALSE	FALSE	FALSE
ENSG00000294796	ENSG00000294796	acaf_gwas_meta_analysis_3028288_ac_over_20.txt	ENSG00000294796	43	40	3	-2.13671	0.0326212	-0.120361	0.904197	-0.0679461	0.945829	0.997042	FALSE	TRUE	FALSE	FALSE	FALSE
ENSG00000150527	MIA2	acaf_gwas_meta_analysis_3037511_ac_over_20.txt	ENSG00000150527	25	24	1	-2.79125	0.00525045	-0.130928	0.895832	-0.0679432	0.945831	0.999042	FALSE	TRUE	FALSE	FALSE	FALSE
ENSG00000144815	NXPE3	acaf_gwas_meta_analysis_3028615_ac_over_20.txt	ENSG00000144815	24	10	14	-2.61585	0.00890051	-0.0397753	0.968272	-0.0678927	0.945871	0.996702	FALSE	TRUE	FALSE	FALSE	FALSE
ENSG00000186407	CD300E	acaf_gwas_meta_analysis_3011948_ac_over_20.txt	ENSG00000186407	32	30	2	-2.9352	0.00333331	0.178457	0.858364	0.0678715	0.945888	0.999562	TRUE	TRUE	FALSE	FALSE	FALSE
ENSG00000197147	LRRC8B	acaf_gwas_meta_analysis_3028288_ac_over_20.txt	ENSG00000197147	40	39	1	2.59239	0.00953123	0.186467	0.852079	0.0678629	0.945895	0.997042	FALSE	TRUE	FALSE	FALSE	FALSE
ENSG00000125744	RTN2	acaf_gwas_meta_analysis_RE_475_ac_over_20.txt	ENSG00000125744	13	10	3	-2.42915	0.0151341	0.0872692	0.930458	0.0678103	0.945937	0.999405	FALSE	TRUE	FALSE	FALSE	FALSE
ENSG00000138380	CARF	acaf_gwas_meta_analysis_RE_474_ac_over_20.txt	ENSG00000138380	120	111	9	1.98386	0.0472714	-0.112747	0.910231	-0.0677716	0.945967	0.999564	FALSE	TRUE	FALSE	FALSE	FALSE
ENSG00000172771	EFCAB12	acaf_gwas_meta_analysis_3019897_ac_over_20.txt	ENSG00000172771	65	63	2	-2.72831	0.00636604	-0.13487	0.892715	-0.06773	0.946001	0.995834	FALSE	TRUE	FALSE	FALSE	FALSE
ENSG00000257576	HSPD1P4	acaf_gwas_meta_analysis_3033575_ac_over_20.txt	ENSG00000257576	17	15	2	-2.83226	0.00462196	-0.0595647	0.952502	-0.0676914	0.946031	0.999296	FALSE	TRUE	FALSE	FALSE	FALSE
ENSG00000230666	CEACAM22P	acaf_gwas_meta_analysis_3033575_ac_over_20.txt	ENSG00000230666	2	1	1	-2.44998	0.0142866	-0.292609	0.769821	0.067552	0.946142	0.9993	FALSE	TRUE	FALSE	FALSE	FALSE
ENSG00000258701	VESTAR	acaf_gwas_meta_analysis_EM_202.1_ac_over_20.txt	ENSG00000258701	22	8	14	2.3587	0.0183393	-0.0212158	0.983074	0.0674539	0.94622	0.999229	FALSE	TRUE	FALSE	FALSE	FALSE
ENSG00000175782	SLC35E3	acaf_gwas_meta_analysis_height_ac_over_20.txt	ENSG00000175782	13	12	1	2.91762	0.00352715	0.189705	0.84954	0.0673504	0.946303	0.988869	TRUE	TRUE	FALSE	FALSE	FALSE
ENSG00000230817	LINC01362	acaf_gwas_meta_analysis_3004327_ac_over_20.txt	ENSG00000230817	257	248	9	-1.96126	0.0498487	-0.423904	0.671636	-0.0672119	0.946413	0.995742	FALSE	TRUE	FALSE	FALSE	FALSE
ENSG00000295461	ENSG00000295461	acaf_gwas_meta_analysis_NS_328.11_ac_over_20.txt	ENSG00000295461	6	5	1	-2.63839	0.00833003	-0.590021	0.555177	0.0671522	0.946461	0.992627	FALSE	TRUE	FALSE	FALSE	FALSE
ENSG00000186468	RPS23	acaf_gwas_meta_analysis_3008342_ac_over_20.txt	ENSG00000186468	7	6	1	2.47837	0.0131983	0.0284328	0.977317	0.0671234	0.946483	0.998678	FALSE	TRUE	FALSE	FALSE	FALSE
ENSG00000142599	RERE	acaf_gwas_meta_analysis_RE_475_ac_over_20.txt	ENSG00000142599	52	51	1	2.99472	0.00274699	-0.21501	0.829759	-0.0669666	0.946608	0.999405	FALSE	TRUE	FALSE	FALSE	FALSE
ENSG00000047410	TPR	acaf_gwas_meta_analysis_3024929_ac_over_20.txt	ENSG00000047410	164	161	3	2.39002	0.0168475	0.099082	0.921073	0.066873	0.946683	0.997344	FALSE	TRUE	FALSE	FALSE	FALSE
ENSG00000304588	ENSG00000304588	acaf_gwas_meta_analysis_3009744_ac_over_20.txt	ENSG00000304588	15	13	2	-2.95626	0.00311392	0.0172418	0.986244	0.0667194	0.946805	0.99696	FALSE	TRUE	FALSE	FALSE	FALSE
ENSG00000145860	RNF145	acaf_gwas_meta_analysis_3009744_ac_over_20.txt	ENSG00000145860	39	20	19	2.32303	0.0201774	-0.0248237	0.980196	-0.0667075	0.946815	0.99696	FALSE	TRUE	FALSE	FALSE	FALSE
ENSG00000172115	CYCS	acaf_gwas_meta_analysis_RE_475_ac_over_20.txt	ENSG00000172115	17	16	1	2.05592	0.0397906	0.0577257	0.953967	0.0666949	0.946825	0.999405	FALSE	TRUE	FALSE	FALSE	FALSE
ENSG00000109920	FNBP4	acaf_gwas_meta_analysis_3019897_ac_over_20.txt	ENSG00000109920	224	42	182	3.17937	0.00147598	0.162657	0.870788	-0.0666603	0.946852	0.995834	FALSE	TRUE	FALSE	FALSE	FALSE
ENSG00000006634	DBF4	acaf_gwas_meta_analysis_3037511_ac_over_20.txt	ENSG00000006634	17	9	8	2.44283	0.0145725	-0.0405351	0.967667	-0.0666509	0.94686	0.999042	FALSE	TRUE	FALSE	FALSE	FALSE
ENSG00000174175	SELP	acaf_gwas_meta_analysis_3004327_ac_over_20.txt	ENSG00000174175	16	14	2	-2.72026	0.00652309	-0.000438518	0.99965	-0.0665588	0.946933	0.995883	FALSE	TRUE	FALSE	FALSE	FALSE
ENSG00000067596	DHX8	acaf_gwas_meta_analysis_3004327_ac_over_20.txt	ENSG00000067596	3	2	1	2.28776	0.0221517	0.101519	0.919139	0.0663842	0.947072	0.995883	FALSE	TRUE	FALSE	FALSE	FALSE
ENSG00000008838	MED24	acaf_gwas_meta_analysis_3004327_ac_over_20.txt	ENSG00000008838	16	7	9	-3.24457	0.0011763	-0.00431012	0.996561	-0.0663745	0.94708	0.995883	TRUE	TRUE	FALSE	FALSE	FALSE
ENSG00000121274	TENT4B	acaf_gwas_meta_analysis_3033575_ac_over_20.txt	ENSG00000121274	12	11	1	2.07327	0.0381468	0.151912	0.879257	0.0662954	0.947143	0.999552	FALSE	TRUE	FALSE	FALSE	FALSE
ENSG00000186638	KIF24	acaf_gwas_meta_analysis_3037511_ac_over_20.txt	ENSG00000186638	113	34	79	-2.32425	0.020112	-0.0821138	0.934556	-0.0662574	0.947173	0.999042	FALSE	TRUE	FALSE	FALSE	FALSE
ENSG00000197061	H4C3	acaf_gwas_meta_analysis_3019897_ac_over_20.txt	ENSG00000197061	77	70	7	3.26574	0.00109177	-0.00736743	0.994122	0.0661174	0.947284	0.995834	FALSE	TRUE	FALSE	FALSE	FALSE
ENSG00000128203	ASPHD2	acaf_gwas_meta_analysis_height_ac_over_20.txt	ENSG00000128203	8	7	1	-2.58911	0.0096223	5.77043e-05	0.999954	0.0661117	0.947289	0.988985	FALSE	TRUE	FALSE	FALSE	FALSE
ENSG00000184900	SUMO3	acaf_gwas_meta_analysis_3004327_ac_over_20.txt	ENSG00000184900	29	22	7	-2.36065	0.0182431	-0.0321028	0.97439	0.0660315	0.947353	0.995946	FALSE	TRUE	FALSE	FALSE	FALSE
ENSG00000255571	MIR9-3HG	acaf_gwas_meta_analysis_RE_475_ac_over_20.txt	ENSG00000255571	18	17	1	2.30542	0.0211429	0.0458048	0.963466	0.0660112	0.947369	0.999405	FALSE	TRUE	FALSE	FALSE	FALSE
ENSG00000274767	ENSG00000274767	acaf_gwas_meta_analysis_CV_401_ac_over_20.txt	ENSG00000274767	10	9	1	2.04579	0.040777	0.359843	0.718965	0.0658991	0.947458	0.995517	FALSE	TRUE	FALSE	FALSE	FALSE
ENSG00000230333	ENSG00000230333	acaf_gwas_meta_analysis_3019897_ac_over_20.txt	ENSG00000230333	38	37	1	-2.4684	0.0135719	-0.836867	0.402667	0.0658217	0.94752	0.995834	FALSE	TRUE	FALSE	FALSE	FALSE
ENSG00000253333	ENSG00000253333	acaf_gwas_meta_analysis_3037511_ac_over_20.txt	ENSG00000253333	9	7	2	2.52357	0.0116171	-0.215269	0.829558	-0.0657896	0.947545	0.999042	FALSE	TRUE	FALSE	FALSE	FALSE
ENSG00000123739	PLA2G12A	acaf_gwas_meta_analysis_RE_475_ac_over_20.txt	ENSG00000123739	8	7	1	-2.2167	0.0266434	0.240188	0.810184	0.0656577	0.94765	0.999405	FALSE	TRUE	FALSE	FALSE	FALSE
ENSG00000225194	LINC00092	acaf_gwas_meta_analysis_3004327_ac_over_20.txt	ENSG00000225194	50	49	1	-2.43228	0.0150041	0.0988087	0.92129	0.0656576	0.94765	0.996093	FALSE	TRUE	FALSE	FALSE	FALSE
ENSG00000158457	TSPAN33	acaf_gwas_meta_analysis_3024929_ac_over_20.txt	ENSG00000158457	3	2	1	2.35038	0.0187543	-0.00349171	0.997214	-0.0656239	0.947677	0.997344	FALSE	TRUE	FALSE	FALSE	FALSE
ENSG00000226067	LINC00623	acaf_gwas_meta_analysis_3028288_ac_over_20.txt	ENSG00000226067	14	13	1	1.9796	0.0477482	-0.109311	0.912956	-0.0655197	0.94776	0.997428	FALSE	TRUE	FALSE	FALSE	FALSE
ENSG00000128918	ALDH1A2	acaf_gwas_meta_analysis_CV_401_ac_over_20.txt	ENSG00000128918	43	23	20	-1.9615	0.0498209	-0.0862231	0.931289	0.0655004	0.947776	0.995709	FALSE	TRUE	FALSE	FALSE	FALSE
ENSG00000225528	TMA7B	acaf_gwas_meta_analysis_EM_202.2_ac_over_20.txt	ENSG00000225528	13	12	1	2.69161	0.00711078	-0.074322	0.940754	-0.0654937	0.947781	0.999181	FALSE	TRUE	FALSE	FALSE	FALSE
ENSG00000283361	CFAP97D2	acaf_gwas_meta_analysis_3004327_ac_over_20.txt	ENSG00000283361	17	15	2	3.41429	0.000639482	-0.209094	0.834374	-0.0654546	0.947812	0.996093	TRUE	TRUE	FALSE	FALSE	FALSE
ENSG00000204779	FOXD4L5	acaf_gwas_meta_analysis_CV_404_ac_over_20.txt	ENSG00000204779	3	2	1	-1.99925	0.0455813	0.00304889	0.997567	0.0654229	0.947837	0.99584	FALSE	TRUE	FALSE	FALSE	FALSE
ENSG00000231402	WASF5P	acaf_gwas_meta_analysis_3024929_ac_over_20.txt	ENSG00000231402	270	200	70	-3.7123	0.000205388	0.16309	0.870447	0.0653314	0.94791	0.997344	FALSE	TRUE	FALSE	FALSE	FALSE
ENSG00000239642	MEIKIN	acaf_gwas_meta_analysis_3010457_ac_over_20.txt	ENSG00000239642	125	121	4	6.74708	1.50847e-11	-0.0941155	0.925017	0.0652566	0.94797	0.998995	FALSE	TRUE	FALSE	FALSE	FALSE
ENSG00000287337	ENSG00000287337	acaf_gwas_meta_analysis_BMI_ac_over_20.txt	ENSG00000287337	3	2	1	2.03045	0.0423106	0.0777624	0.938017	0.0648692	0.948278	0.996994	FALSE	TRUE	FALSE	FALSE	FALSE
ENSG00000124103	FAM209A	acaf_gwas_meta_analysis_3004327_ac_over_20.txt	ENSG00000124103	9	8	1	-3.67339	0.000239355	0.0768892	0.938712	0.0647636	0.948362	0.99624	FALSE	TRUE	FALSE	FALSE	FALSE
ENSG00000297553	ENSG00000297553	acaf_gwas_meta_analysis_3028615_ac_over_20.txt	ENSG00000297553	8	3	5	-2.51804	0.0118011	0.653683	0.513316	-0.064569	0.948517	0.996702	FALSE	TRUE	FALSE	FALSE	FALSE
ENSG00000259673	IQCH-AS1	acaf_gwas_meta_analysis_3012030_ac_over_20.txt	ENSG00000259673	22	18	4	2.21191	0.0269728	0.0648088	0.948326	0.064508	0.948566	0.999585	FALSE	TRUE	FALSE	FALSE	FALSE
ENSG00000129625	REEP5	acaf_gwas_meta_analysis_height_ac_over_20.txt	ENSG00000129625	15	14	1	2.06846	0.0385971	-0.109577	0.912745	-0.0644748	0.948592	0.989684	FALSE	TRUE	FALSE	FALSE	FALSE
ENSG00000279246	ENSG00000279246	acaf_gwas_meta_analysis_NS_328.11_ac_over_20.txt	ENSG00000279246	10	6	4	2.37961	0.0173308	0.0750941	0.94014	0.0644175	0.948638	0.992627	FALSE	TRUE	FALSE	FALSE	FALSE
ENSG00000237772	LINC02631	acaf_gwas_meta_analysis_CV_404_ac_over_20.txt	ENSG00000237772	107	90	17	2.20884	0.0271859	-0.0569017	0.954623	-0.0643982	0.948653	0.99584	FALSE	TRUE	FALSE	FALSE	FALSE
ENSG00000141458	NPC1	acaf_gwas_meta_analysis_3013650_ac_over_20.txt	ENSG00000141458	32	29	3	-2.06128	0.0392767	0.119928	0.90454	0.0643829	0.948665	0.997821	FALSE	TRUE	FALSE	FALSE	FALSE
ENSG00000100197	CYP2D6	acaf_gwas_meta_analysis_3008342_ac_over_20.txt	ENSG00000100197	14	12	2	-2.89177	0.00383083	-0.584749	0.558717	-0.064186	0.948822	0.998678	FALSE	TRUE	FALSE	FALSE	FALSE
ENSG00000247199	FBXO38-DT	acaf_gwas_meta_analysis_EM_202.1_ac_over_20.txt	ENSG00000247199	57	56	1	3.18436	0.00145074	-0.083681	0.93331	-0.0640518	0.948929	0.999229	FALSE	TRUE	FALSE	FALSE	FALSE
ENSG00000173163	COMMD1	acaf_gwas_meta_analysis_height_ac_over_20.txt	ENSG00000173163	60	58	2	-2.59132	0.00956081	0.0961693	0.923386	0.0639731	0.948992	0.989792	FALSE	TRUE	FALSE	FALSE	FALSE
ENSG00000198185	ZNF334	acaf_gwas_meta_analysis_3009744_ac_over_20.txt	ENSG00000198185	22	21	1	-2.15616	0.0310713	-0.0417801	0.966674	-0.0637256	0.949189	0.99696	FALSE	TRUE	FALSE	FALSE	FALSE
ENSG00000273387	ENSG00000273387	acaf_gwas_meta_analysis_3009744_ac_over_20.txt	ENSG00000273387	5	3	2	2.83712	0.00455224	0.056461	0.954975	0.0636817	0.949224	0.99696	FALSE	TRUE	FALSE	FALSE	FALSE
ENSG00000250072	SH3TC2-DT	acaf_gwas_meta_analysis_CV_401_ac_over_20.txt	ENSG00000250072	44	42	2	-2.9541	0.00313586	-0.0086067	0.993133	-0.0636598	0.949241	0.995726	FALSE	TRUE	FALSE	FALSE	FALSE
ENSG00000133773	CCDC59	acaf_gwas_meta_analysis_3023314_ac_over_20.txt	ENSG00000133773	87	84	3	-2.5638	0.0103532	0.083652	0.933333	0.0636261	0.949268	0.999643	FALSE	TRUE	FALSE	FALSE	FALSE
ENSG00000033327	GAB2	acaf_gwas_meta_analysis_3004327_ac_over_20.txt	ENSG00000033327	25	24	1	-2.48506	0.0129528	-0.0518593	0.958641	0.0636186	0.949274	0.996312	FALSE	TRUE	FALSE	FALSE	FALSE
ENSG00000291081	ENSG00000291081	acaf_gwas_meta_analysis_3004410_ac_over_20.txt	ENSG00000291081	25	20	5	-2.15218	0.0313836	0.277169	0.78165	0.0636068	0.949283	0.997646	FALSE	TRUE	FALSE	FALSE	FALSE
ENSG00000291141	EMBP1	acaf_gwas_meta_analysis_height_ac_over_20.txt	ENSG00000291141	43	41	2	2.9796	0.00288627	-0.0659882	0.947387	-0.0634592	0.949401	0.989792	FALSE	TRUE	FALSE	FALSE	FALSE
ENSG00000231793	DOC2GP	acaf_gwas_meta_analysis_3028615_ac_over_20.txt	ENSG00000231793	27	15	12	2.01149	0.0442736	-0.129565	0.89691	-0.063394	0.949453	0.996702	FALSE	TRUE	FALSE	FALSE	FALSE
ENSG00000231402	WASF5P	acaf_gwas_meta_analysis_EM_202.2_ac_over_20.txt	ENSG00000231402	270	200	70	2.62373	0.00869723	-0.132475	0.894608	-0.0633883	0.949457	0.999181	FALSE	TRUE	FALSE	FALSE	FALSE
ENSG00000212126	TAS2R50	acaf_gwas_meta_analysis_3023314_ac_over_20.txt	ENSG00000212126	84	76	8	2.8056	0.0050223	0.0265385	0.978828	0.06337	0.949472	0.999643	FALSE	TRUE	FALSE	FALSE	FALSE
ENSG00000169683	LRRC45	acaf_gwas_meta_analysis_height_ac_over_20.txt	ENSG00000169683	8	6	2	2.77399	0.00553742	0.0621831	0.950417	0.0633479	0.94949	0.989792	FALSE	TRUE	FALSE	FALSE	FALSE
ENSG00000146197	SCUBE3	acaf_gwas_meta_analysis_3010457_ac_over_20.txt	ENSG00000146197	31	28	3	2.01647	0.0437506	0.0772594	0.938417	0.0633416	0.949494	0.998995	FALSE	TRUE	FALSE	FALSE	FALSE
ENSG00000158716	DUSP23	acaf_gwas_meta_analysis_3008342_ac_over_20.txt	ENSG00000158716	27	26	1	-2.04327	0.0410253	0.147126	0.883033	0.0633273	0.949506	0.998678	FALSE	TRUE	FALSE	FALSE	FALSE
ENSG00000184508	HDDC3	acaf_gwas_meta_analysis_3028615_ac_over_20.txt	ENSG00000184508	3	1	2	-2.23478	0.0254317	0.0495851	0.960453	0.0627748	0.949946	0.996702	FALSE	TRUE	FALSE	FALSE	FALSE
ENSG00000267198	ENSG00000267198	acaf_gwas_meta_analysis_3010457_ac_over_20.txt	ENSG00000267198	97	96	1	5.14332	2.69922e-07	0.129584	0.896895	0.0627466	0.949968	0.998995	FALSE	TRUE	FALSE	FALSE	FALSE
ENSG00000118705	RPN2	acaf_gwas_meta_analysis_BMI_ac_over_20.txt	ENSG00000118705	29	27	2	2.09292	0.0363561	0.182172	0.855448	0.06268	0.950021	0.996994	FALSE	TRUE	FALSE	FALSE	FALSE
ENSG00000149925	ALDOA	acaf_gwas_meta_analysis_3028615_ac_over_20.txt	ENSG00000149925	11	9	2	-2.0221	0.0431658	-0.0520007	0.958528	-0.0625354	0.950136	0.996702	FALSE	TRUE	FALSE	FALSE	FALSE
ENSG00000139697	SBNO1	acaf_gwas_meta_analysis_3013650_ac_over_20.txt	ENSG00000139697	76	71	5	-2.96314	0.00304523	0.0539495	0.956975	0.0624901	0.950173	0.997998	FALSE	TRUE	FALSE	FALSE	FALSE
ENSG00000100003	SEC14L2	acaf_gwas_meta_analysis_EM_202.2_ac_over_20.txt	ENSG00000100003	23	22	1	2.2756	0.0228698	0.089968	0.928313	0.0623999	0.950244	0.999181	FALSE	TRUE	FALSE	FALSE	FALSE
ENSG00000120915	EPHX2	acaf_gwas_meta_analysis_CV_404_ac_over_20.txt	ENSG00000120915	22	20	2	2.00225	0.0452576	-0.0394973	0.968494	-0.0622906	0.950331	0.99584	FALSE	TRUE	FALSE	FALSE	FALSE
ENSG00000290888	ENSG00000290888	acaf_gwas_meta_analysis_3011948_ac_over_20.txt	ENSG00000290888	33	29	4	-2.4332	0.0149659	0.240719	0.809773	-0.0622749	0.950344	0.999562	FALSE	TRUE	FALSE	FALSE	FALSE
ENSG00000287782	ENSG00000287782	acaf_gwas_meta_analysis_3028288_ac_over_20.txt	ENSG00000287782	82	79	3	-2.09513	0.0361595	-0.0440214	0.964887	-0.0622577	0.950358	0.997892	FALSE	TRUE	FALSE	FALSE	FALSE
ENSG00000183354	BRD10	acaf_gwas_meta_analysis_3019897_ac_over_20.txt	ENSG00000183354	7	6	1	2.78799	0.00530357	0.0486967	0.961161	0.0621333	0.950457	0.996107	FALSE	TRUE	FALSE	FALSE	FALSE
ENSG00000172594	SMPDL3A	acaf_gwas_meta_analysis_3019897_ac_over_20.txt	ENSG00000172594	15	13	2	2.54073	0.0110621	-0.0259379	0.979307	-0.0620601	0.950515	0.996107	FALSE	TRUE	FALSE	FALSE	FALSE
ENSG00000106588	PSMA2	acaf_gwas_meta_analysis_3011948_ac_over_20.txt	ENSG00000106588	10	7	3	2.18151	0.0291456	0.095396	0.924	0.0620243	0.950544	0.999562	FALSE	TRUE	FALSE	FALSE	FALSE
ENSG00000129244	ATP1B2	acaf_gwas_meta_analysis_height_ac_over_20.txt	ENSG00000129244	16	13	3	4.97676	6.46584e-07	-0.0257739	0.979438	-0.0618826	0.950656	0.990073	FALSE	TRUE	FALSE	FALSE	FALSE
ENSG00000265073	ENSG00000265073	acaf_gwas_meta_analysis_3009744_ac_over_20.txt	ENSG00000265073	65	60	5	13.6446	2.17295e-42	-0.459855	0.64562	-0.0617423	0.950768	0.99696	FALSE	TRUE	FALSE	FALSE	FALSE
ENSG00000188878	FBF1	acaf_gwas_meta_analysis_3028288_ac_over_20.txt	ENSG00000188878	36	32	4	2.22361	0.0261749	0.579401	0.562319	0.0617304	0.950778	0.997892	FALSE	TRUE	FALSE	FALSE	FALSE
ENSG00000140497	SCAMP2	acaf_gwas_meta_analysis_3019897_ac_over_20.txt	ENSG00000140497	57	30	27	-3.91793	8.93143e-05	-0.139746	0.888861	-0.0616324	0.950856	0.996107	TRUE	TRUE	FALSE	FALSE	FALSE
ENSG00000225505	ENSG00000225505	acaf_gwas_meta_analysis_3023314_ac_over_20.txt	ENSG00000225505	254	253	1	2.65755	0.00787118	-0.0225218	0.982032	-0.0615527	0.950919	0.999643	FALSE	TRUE	FALSE	FALSE	FALSE
ENSG00000162144	CYB561A3	acaf_gwas_meta_analysis_3024929_ac_over_20.txt	ENSG00000162144	25	23	2	2.62704	0.00861306	0.0690497	0.94495	0.0614844	0.950973	0.997344	FALSE	TRUE	FALSE	FALSE	FALSE
ENSG00000181722	ZBTB20	acaf_gwas_meta_analysis_EM_202.2_ac_over_20.txt	ENSG00000181722	103	95	8	2.67868	0.0073912	0.105982	0.915597	0.0614727	0.950983	0.999181	FALSE	TRUE	FALSE	FALSE	FALSE
ENSG00000188542	DUSP28	acaf_gwas_meta_analysis_3010457_ac_over_20.txt	ENSG00000188542	16	13	3	2.51664	0.0118478	0.0257204	0.97948	-0.0614297	0.951017	0.998995	FALSE	TRUE	FALSE	FALSE	FALSE
ENSG00000250616	YPEL3-DT	acaf_gwas_meta_analysis_3024929_ac_over_20.txt	ENSG00000250616	7	4	3	-2.29412	0.0217833	-0.0807824	0.935615	-0.0614242	0.951021	0.997344	FALSE	TRUE	FALSE	FALSE	FALSE
ENSG00000125510	OPRL1	acaf_gwas_meta_analysis_3010457_ac_over_20.txt	ENSG00000125510	9	7	2	-2.4476	0.014381	-0.0674839	0.946196	-0.0612166	0.951187	0.998995	FALSE	TRUE	FALSE	FALSE	FALSE
ENSG00000213551	DNAJC9	acaf_gwas_meta_analysis_3008342_ac_over_20.txt	ENSG00000213551	41	40	1	2.22086	0.0263607	0.0308518	0.975388	0.0609786	0.951376	0.99884	FALSE	TRUE	FALSE	FALSE	FALSE
ENSG00000100284	TOM1	acaf_gwas_meta_analysis_3024929_ac_over_20.txt	ENSG00000100284	34	26	8	3.12455	0.0017808	-0.134245	0.893209	-0.060968	0.951385	0.997344	FALSE	TRUE	FALSE	FALSE	FALSE
ENSG00000289183	ENSG00000289183	acaf_gwas_meta_analysis_BMI_ac_over_20.txt	ENSG00000289183	10	9	1	2.21452	0.0267934	-0.0950643	0.924264	-0.0608858	0.95145	0.996994	FALSE	TRUE	FALSE	FALSE	FALSE
ENSG00000113318	MSH3	acaf_gwas_meta_analysis_RE_474_ac_over_20.txt	ENSG00000113318	33	32	1	2.4118	0.0158742	0.0984741	0.921556	0.0607836	0.951532	0.999564	FALSE	TRUE	FALSE	FALSE	FALSE
ENSG00000158691	ZSCAN12	acaf_gwas_meta_analysis_3004327_ac_over_20.txt	ENSG00000158691	81	79	2	-3.3336	0.000857312	-0.0653487	0.947896	-0.0607712	0.951541	0.996691	FALSE	TRUE	FALSE	FALSE	FALSE
ENSG00000108604	SMARCD2	acaf_gwas_meta_analysis_3008342_ac_over_20.txt	ENSG00000108604	40	38	2	2.19353	0.028269	0.0801617	0.936109	0.0607044	0.951595	0.99884	FALSE	TRUE	FALSE	FALSE	FALSE
ENSG00000120913	PDLIM2	acaf_gwas_meta_analysis_3004327_ac_over_20.txt	ENSG00000120913	4	3	1	2.05309	0.0400641	0.0887597	0.929273	0.0605451	0.951722	0.996691	FALSE	TRUE	FALSE	FALSE	FALSE
ENSG00000285420	PDGFRL2P	acaf_gwas_meta_analysis_CV_401_ac_over_20.txt	ENSG00000285420	36	34	2	-2.63069	0.00852127	-0.105114	0.916286	-0.0605419	0.951724	0.995779	FALSE	TRUE	FALSE	FALSE	FALSE
ENSG00000172530	BANP	acaf_gwas_meta_analysis_3013650_ac_over_20.txt	ENSG00000172530	51	41	10	-2.05568	0.0398137	-0.055671	0.955604	-0.0604704	0.951781	0.998016	FALSE	TRUE	FALSE	FALSE	FALSE
ENSG00000287579	ENSG00000287579	acaf_gwas_meta_analysis_3019897_ac_over_20.txt	ENSG00000287579	22	21	1	-2.70347	0.00686204	-0.118622	0.905575	-0.060448	0.951799	0.996107	TRUE	TRUE	FALSE	FALSE	FALSE
ENSG00000276386	CNTNAP3P2	acaf_gwas_meta_analysis_3028615_ac_over_20.txt	ENSG00000276386	14	11	3	2.18245	0.0290766	-0.0303719	0.97577	-0.0604472	0.951799	0.996702	FALSE	TRUE	FALSE	FALSE	FALSE
ENSG00000303891	ENSG00000303891	acaf_gwas_meta_analysis_3033575_ac_over_20.txt	ENSG00000303891	28	23	5	2.60694	0.00913548	-0.0278643	0.97777	-0.0602885	0.951926	0.999568	FALSE	TRUE	FALSE	FALSE	FALSE
ENSG00000101347	SAMHD1	acaf_gwas_meta_analysis_3019897_ac_over_20.txt	ENSG00000101347	51	45	6	-3.49476	0.000474481	-0.109806	0.912563	-0.0602836	0.95193	0.996107	FALSE	TRUE	FALSE	FALSE	FALSE
ENSG00000293808	ENSG00000293808	acaf_gwas_meta_analysis_3004327_ac_over_20.txt	ENSG00000293808	36	35	1	-3.1455	0.00165803	0.075537	0.939787	0.0602014	0.951995	0.996733	FALSE	TRUE	FALSE	FALSE	FALSE
ENSG00000282980	ENSG00000282980	acaf_gwas_meta_analysis_BMI_ac_over_20.txt	ENSG00000282980	52	7	45	5.11956	3.06245e-07	-0.103235	0.917776	0.0601706	0.95202	0.996994	FALSE	TRUE	FALSE	FALSE	FALSE
ENSG00000225778	PROSER2-AS1	acaf_gwas_meta_analysis_NS_328.11_ac_over_20.txt	ENSG00000225778	15	9	6	-2.2524	0.024297	-0.119625	0.90478	-0.0601607	0.952028	0.992627	FALSE	TRUE	FALSE	FALSE	FALSE
ENSG00000184924	PTRHD1	acaf_gwas_meta_analysis_RE_475_ac_over_20.txt	ENSG00000184924	11	10	1	2.23639	0.025326	-0.0456268	0.963608	-0.0601173	0.952062	0.999405	FALSE	TRUE	FALSE	FALSE	FALSE
ENSG00000177663	IL17RA	acaf_gwas_meta_analysis_3033575_ac_over_20.txt	ENSG00000177663	64	59	5	2.68001	0.007362	-0.198904	0.842338	-0.0600632	0.952105	0.999568	FALSE	TRUE	FALSE	FALSE	FALSE
ENSG00000180900	SCRIB	acaf_gwas_meta_analysis_3010457_ac_over_20.txt	ENSG00000180900	4	2	2	2.06787	0.0386521	0.16187	0.871408	0.0600294	0.952132	0.998995	FALSE	TRUE	FALSE	FALSE	FALSE
ENSG00000133106	EPSTI1	acaf_gwas_meta_analysis_3004327_ac_over_20.txt	ENSG00000133106	19	18	1	2.31672	0.0205192	-0.0872801	0.930449	-0.0600017	0.952154	0.996733	FALSE	TRUE	FALSE	FALSE	FALSE
ENSG00000246225	ENSG00000246225	acaf_gwas_meta_analysis_3023314_ac_over_20.txt	ENSG00000246225	15	13	2	-2.49688	0.0125292	0.0537959	0.957098	0.0599482	0.952197	0.999643	FALSE	TRUE	FALSE	FALSE	FALSE
ENSG00000289960	ENSG00000289960	acaf_gwas_meta_analysis_3004410_ac_over_20.txt	ENSG00000289960	14	13	1	-2.46058	0.0138714	-1.17042	0.241834	0.0597718	0.952337	0.997646	FALSE	TRUE	FALSE	FALSE	FALSE
ENSG00000167646	DNAAF3	acaf_gwas_meta_analysis_3009744_ac_over_20.txt	ENSG00000167646	8	6	2	2.71587	0.00661014	-0.31634	0.751744	-0.0597576	0.952349	0.99696	FALSE	TRUE	FALSE	FALSE	FALSE
ENSG00000225978	HAR1A	acaf_gwas_meta_analysis_3037511_ac_over_20.txt	ENSG00000225978	14	11	3	-2.23724	0.0252706	0.0811597	0.935315	0.0596453	0.952438	0.999042	FALSE	TRUE	FALSE	FALSE	FALSE
ENSG00000111850	SMIM8	acaf_gwas_meta_analysis_3013650_ac_over_20.txt	ENSG00000111850	188	184	4	-2.72304	0.00646837	0.130155	0.896444	0.059608	0.952468	0.998064	FALSE	TRUE	FALSE	FALSE	FALSE
ENSG00000166446	CDYL2	acaf_gwas_meta_analysis_BMI_ac_over_20.txt	ENSG00000166446	67	66	1	-2.06557	0.0388695	-0.0881188	0.929782	-0.0595674	0.9525	0.996994	FALSE	TRUE	FALSE	FALSE	FALSE
ENSG00000280022	ENSG00000280022	acaf_gwas_meta_analysis_3010457_ac_over_20.txt	ENSG00000280022	10	3	7	-6.20128	5.60041e-10	1.61504	0.106302	0.059553	0.952512	0.998995	FALSE	TRUE	FALSE	FALSE	FALSE
ENSG00000289929	ENSG00000289929	acaf_gwas_meta_analysis_EM_202.1_ac_over_20.txt	ENSG00000289929	13	11	2	2.23839	0.0251956	0.0999449	0.920388	0.059491	0.952561	0.999229	FALSE	TRUE	FALSE	FALSE	FALSE
ENSG00000267053	ENSG00000267053	acaf_gwas_meta_analysis_3012030_ac_over_20.txt	ENSG00000267053	44	38	6	2.49844	0.012474	-0.0192698	0.984626	-0.0594855	0.952565	0.999585	FALSE	TRUE	FALSE	FALSE	FALSE
ENSG00000167525	PROCA1	acaf_gwas_meta_analysis_3012030_ac_over_20.txt	ENSG00000167525	19	18	1	-7.17837	7.05455e-13	0.175584	0.860621	0.0593934	0.952639	0.999585	FALSE	TRUE	FALSE	FALSE	FALSE
ENSG00000121274	TENT4B	acaf_gwas_meta_analysis_3004327_ac_over_20.txt	ENSG00000121274	12	11	1	2.03479	0.0418722	0.024977	0.980073	-0.0591561	0.952828	0.996885	FALSE	TRUE	FALSE	FALSE	FALSE
ENSG00000163584	RPL22L1	acaf_gwas_meta_analysis_3004410_ac_over_20.txt	ENSG00000163584	4	3	1	2.90242	0.00370289	-0.117222	0.906684	0.059147	0.952835	0.997646	FALSE	TRUE	FALSE	FALSE	FALSE
ENSG00000232300	FAM215B	acaf_gwas_meta_analysis_CV_404_ac_over_20.txt	ENSG00000232300	1126	1123	3	-2.96278	0.00304879	0.0200656	0.983991	0.058976	0.952971	0.99584	FALSE	TRUE	FALSE	FALSE	FALSE
ENSG00000076685	NT5C2	acaf_gwas_meta_analysis_CV_401_ac_over_20.txt	ENSG00000076685	35	32	3	-7.37524	1.64045e-13	-0.090041	0.928255	0.0589456	0.952995	0.995779	TRUE	TRUE	FALSE	FALSE	FALSE
ENSG00000261794	GOLGA8H	acaf_gwas_meta_analysis_3009744_ac_over_20.txt	ENSG00000261794	19	15	4	-2.35188	0.0186786	0.104837	0.916505	0.0589399	0.953	0.99696	FALSE	TRUE	FALSE	FALSE	FALSE
ENSG00000186470	BTN3A2	acaf_gwas_meta_analysis_3028615_ac_over_20.txt	ENSG00000186470	21	20	1	3.40304	0.000666403	-0.0158064	0.987389	-0.058587	0.953281	0.996702	FALSE	TRUE	FALSE	FALSE	FALSE
ENSG00000282995	FRG1EP	acaf_gwas_meta_analysis_3033575_ac_over_20.txt	ENSG00000282995	62	22	40	-2.4997	0.01243	0.0557603	0.955533	0.0585354	0.953322	0.999568	FALSE	TRUE	FALSE	FALSE	FALSE
ENSG00000100814	CCNB1IP1	acaf_gwas_meta_analysis_RE_474_ac_over_20.txt	ENSG00000100814	20	19	1	-1.99424	0.0461262	0.0984146	0.921603	0.0584863	0.953361	0.999564	FALSE	TRUE	FALSE	FALSE	FALSE
ENSG00000137845	ADAM10	acaf_gwas_meta_analysis_3004327_ac_over_20.txt	ENSG00000137845	17	14	3	2.8865	0.00389558	-0.0848291	0.932397	0.0584189	0.953415	0.996885	TRUE	TRUE	FALSE	FALSE	FALSE
ENSG00000133687	TMTC1	acaf_gwas_meta_analysis_3019897_ac_over_20.txt	ENSG00000133687	91	89	2	-2.04526	0.0408288	-0.133005	0.89419	-0.0583866	0.953441	0.996535	FALSE	TRUE	FALSE	FALSE	FALSE
ENSG00000211955	IGHV3-33	acaf_gwas_meta_analysis_RE_475_ac_over_20.txt	ENSG00000211955	41	40	1	3.18466	0.00144926	0.241572	0.809112	0.0583376	0.95348	0.999405	FALSE	TRUE	FALSE	FALSE	FALSE
ENSG00000055732	MCOLN3	acaf_gwas_meta_analysis_3037511_ac_over_20.txt	ENSG00000055732	52	35	17	-2.27484	0.0229153	0.0016466	0.998686	-0.0582924	0.953516	0.999042	FALSE	TRUE	FALSE	FALSE	FALSE
ENSG00000279430	ENSG00000279430	acaf_gwas_meta_analysis_3037511_ac_over_20.txt	ENSG00000279430	10	4	6	2.59505	0.00945782	0.0707529	0.943594	0.0582306	0.953565	0.999042	FALSE	TRUE	FALSE	FALSE	FALSE
ENSG00000135218	CD36	acaf_gwas_meta_analysis_3023314_ac_over_20.txt	ENSG00000135218	11	8	3	-2.22901	0.0258129	0.0860719	0.931409	0.0581685	0.953614	0.999643	FALSE	TRUE	FALSE	FALSE	FALSE
ENSG00000106605	BLVRA	acaf_gwas_meta_analysis_height_ac_over_20.txt	ENSG00000106605	35	34	1	2.69388	0.00706256	0.178886	0.858027	0.058071	0.953692	0.990506	FALSE	TRUE	FALSE	FALSE	FALSE
ENSG00000253616	CHILL1	acaf_gwas_meta_analysis_3037511_ac_over_20.txt	ENSG00000253616	88	85	3	2.42806	0.0151796	0.470096	0.638287	-0.0580438	0.953714	0.999042	TRUE	TRUE	FALSE	FALSE	FALSE
ENSG00000167699	GLOD4	acaf_gwas_meta_analysis_3012030_ac_over_20.txt	ENSG00000167699	29	27	2	2.48545	0.0129388	-0.198023	0.843027	-0.0578323	0.953882	0.999585	FALSE	TRUE	FALSE	FALSE	FALSE
ENSG00000224159	HMGB1P9	acaf_gwas_meta_analysis_3033575_ac_over_20.txt	ENSG00000224159	22	21	1	4.98859	6.08202e-07	0.0259418	0.979304	-0.057781	0.953923	0.999568	FALSE	TRUE	FALSE	FALSE	FALSE
ENSG00000109320	NFKB1	acaf_gwas_meta_analysis_3004327_ac_over_20.txt	ENSG00000109320	78	65	13	-2.02137	0.0432413	0.0476885	0.961965	-0.0577788	0.953925	0.997135	TRUE	TRUE	FALSE	FALSE	FALSE
ENSG00000136861	CDK5RAP2	acaf_gwas_meta_analysis_3010457_ac_over_20.txt	ENSG00000136861	14	13	1	2.13842	0.032483	-0.0563776	0.955041	-0.057639	0.954036	0.998995	FALSE	TRUE	FALSE	FALSE	FALSE
ENSG00000307252	ENSG00000307252	acaf_gwas_meta_analysis_height_ac_over_20.txt	ENSG00000307252	34	32	2	-2.37674	0.0174662	0.194376	0.845881	0.0576365	0.954038	0.990506	FALSE	TRUE	FALSE	FALSE	FALSE
ENSG00000128590	DNAJB9	acaf_gwas_meta_analysis_3024929_ac_over_20.txt	ENSG00000128590	21	19	2	1.99892	0.0456173	0.0401579	0.967967	0.0575578	0.954101	0.997344	FALSE	TRUE	FALSE	FALSE	FALSE
ENSG00000115539	PDCL3	acaf_gwas_meta_analysis_EM_202.1_ac_over_20.txt	ENSG00000115539	30	26	4	-2.15828	0.0309061	-0.0561094	0.955255	-0.0575446	0.954111	0.999229	FALSE	TRUE	FALSE	FALSE	FALSE
ENSG00000230116	RPS3AP11	acaf_gwas_meta_analysis_CV_401_ac_over_20.txt	ENSG00000230116	31	14	17	2.18669	0.0287655	-0.0593373	0.952683	-0.0574027	0.954224	0.995779	FALSE	TRUE	FALSE	FALSE	FALSE
ENSG00000008083	JARID2	acaf_gwas_meta_analysis_3009744_ac_over_20.txt	ENSG00000008083	27	25	2	2.76153	0.0057532	-0.0720438	0.942567	-0.0573766	0.954245	0.99696	FALSE	TRUE	FALSE	FALSE	FALSE
ENSG00000231475	IGHV4-31	acaf_gwas_meta_analysis_3019897_ac_over_20.txt	ENSG00000231475	7	6	1	2.09999	0.0357299	1.1488	0.250639	-0.0573201	0.95429	0.996535	FALSE	TRUE	FALSE	FALSE	FALSE
ENSG00000166436	TRIM66	acaf_gwas_meta_analysis_NS_328.11_ac_over_20.txt	ENSG00000166436	11	8	3	2.70422	0.00684654	-0.0629141	0.949835	-0.0571183	0.954451	0.992627	FALSE	TRUE	FALSE	FALSE	FALSE
ENSG00000289439	ENSG00000289439	acaf_gwas_meta_analysis_CV_401_ac_over_20.txt	ENSG00000289439	22	21	1	-2.83268	0.00461598	0.0540046	0.956931	0.0570892	0.954474	0.995779	FALSE	TRUE	FALSE	FALSE	FALSE
ENSG00000223496	EXOSC6	acaf_gwas_meta_analysis_height_ac_over_20.txt	ENSG00000223496	54	52	2	3.0823	0.00205404	0.00939243	0.992506	-0.0570436	0.95451	0.990506	FALSE	TRUE	FALSE	FALSE	FALSE
ENSG00000169016	E2F6	acaf_gwas_meta_analysis_3009744_ac_over_20.txt	ENSG00000169016	107	106	1	-1.97076	0.048751	-0.0648458	0.948297	-0.0569908	0.954553	0.997006	FALSE	TRUE	FALSE	FALSE	FALSE
ENSG00000177535	OR2B11	acaf_gwas_meta_analysis_3013650_ac_over_20.txt	ENSG00000177535	13	9	4	4.73225	2.22049e-06	0.302786	0.762053	0.0569772	0.954563	0.998449	FALSE	TRUE	FALSE	FALSE	FALSE
ENSG00000249846	LINC02021	acaf_gwas_meta_analysis_3033575_ac_over_20.txt	ENSG00000249846	77	63	14	-2.8151	0.00487621	0.0254187	0.979721	-0.0567642	0.954733	0.999568	FALSE	TRUE	FALSE	FALSE	FALSE
ENSG00000226445	THBS2-AS1	acaf_gwas_meta_analysis_3009744_ac_over_20.txt	ENSG00000226445	22	17	5	-1.97934	0.047778	0.0717248	0.942821	0.056708	0.954778	0.997006	FALSE	TRUE	FALSE	FALSE	FALSE
ENSG00000119314	PTBP3	acaf_gwas_meta_analysis_3012030_ac_over_20.txt	ENSG00000119314	50	49	1	-1.97778	0.0479533	-1.60754	0.107936	-0.0566895	0.954792	0.999585	FALSE	TRUE	FALSE	FALSE	FALSE
ENSG00000279246	ENSG00000279246	acaf_gwas_meta_analysis_3024929_ac_over_20.txt	ENSG00000279246	16	12	4	2.14309	0.0321057	0.0600179	0.952141	0.056609	0.954857	0.997344	FALSE	TRUE	FALSE	FALSE	FALSE
ENSG00000290898	AGAP12P	acaf_gwas_meta_analysis_CV_401_ac_over_20.txt	ENSG00000290898	9	7	2	-2.09654	0.0360346	0.031387	0.974961	0.0564307	0.954999	0.995779	FALSE	TRUE	FALSE	FALSE	FALSE
ENSG00000136875	PRPF4	acaf_gwas_meta_analysis_3033575_ac_over_20.txt	ENSG00000136875	11	10	1	2.61998	0.00879356	0.0208949	0.983329	0.0564299	0.954999	0.999568	FALSE	TRUE	FALSE	FALSE	FALSE
ENSG00000176444	CLK2	acaf_gwas_meta_analysis_height_ac_over_20.txt	ENSG00000176444	15	14	1	-2.50084	0.01239	0.0842383	0.932867	-0.0564127	0.955013	0.990506	FALSE	TRUE	FALSE	FALSE	FALSE
ENSG00000179242	CDH4	acaf_gwas_meta_analysis_3009744_ac_over_20.txt	ENSG00000179242	27	26	1	-3.11504	0.00183921	-0.67272	0.501125	0.056359	0.955056	0.997006	FALSE	TRUE	FALSE	FALSE	FALSE
ENSG00000161265	U2AF1L4	acaf_gwas_meta_analysis_3019897_ac_over_20.txt	ENSG00000161265	21	19	2	-2.75118	0.00593818	-0.215563	0.829328	-0.056269	0.955128	0.996535	TRUE	TRUE	FALSE	FALSE	FALSE
ENSG00000230648	ENSG00000230648	acaf_gwas_meta_analysis_height_ac_over_20.txt	ENSG00000230648	17	16	1	-2.52836	0.0114597	0.060551	0.951717	0.0560658	0.955289	0.990506	FALSE	TRUE	FALSE	FALSE	FALSE
ENSG00000110435	PDHX	acaf_gwas_meta_analysis_3023314_ac_over_20.txt	ENSG00000110435	21	20	1	2.21447	0.0267962	-0.00915817	0.992693	0.0559426	0.955388	0.999643	FALSE	TRUE	FALSE	FALSE	FALSE
ENSG00000177706	FAM20C	acaf_gwas_meta_analysis_3037511_ac_over_20.txt	ENSG00000177706	19	16	3	-2.47171	0.0134467	-0.358363	0.720072	-0.0559303	0.955397	0.999042	FALSE	TRUE	FALSE	FALSE	FALSE
ENSG00000183604	SMG1P5	acaf_gwas_meta_analysis_3023314_ac_over_20.txt	ENSG00000183604	16	14	2	-4.2488	2.14914e-05	-0.0158634	0.987343	-0.0558882	0.955431	0.999643	TRUE	TRUE	FALSE	FALSE	FALSE
ENSG00000263335	ENSG00000263335	acaf_gwas_meta_analysis_3009744_ac_over_20.txt	ENSG00000263335	17	5	12	-2.65989	0.00781664	-0.00313165	0.997501	0.0558749	0.955441	0.997006	FALSE	TRUE	FALSE	FALSE	FALSE
ENSG00000178700	DHFR2	acaf_gwas_meta_analysis_BMI_ac_over_20.txt	ENSG00000178700	13	12	1	1.96449	0.0494727	-0.0436084	0.965217	-0.0557991	0.955502	0.996994	FALSE	TRUE	FALSE	FALSE	FALSE
ENSG00000163374	YY1AP1	acaf_gwas_meta_analysis_height_ac_over_20.txt	ENSG00000163374	34	33	1	-2.04606	0.0407503	-0.0762968	0.939183	-0.0557885	0.95551	0.990506	FALSE	TRUE	FALSE	FALSE	FALSE
ENSG00000182118	FAM89A	acaf_gwas_meta_analysis_3019897_ac_over_20.txt	ENSG00000182118	33	32	1	-2.03142	0.0422129	0.0657074	0.947611	0.0557339	0.955554	0.996535	FALSE	TRUE	FALSE	FALSE	FALSE
ENSG00000006432	MAP3K9	acaf_gwas_meta_analysis_3004327_ac_over_20.txt	ENSG00000006432	12	11	1	-2.30561	0.0211327	0.0774141	0.938294	0.0557133	0.95557	0.997512	FALSE	TRUE	FALSE	FALSE	FALSE
ENSG00000198807	PAX9	acaf_gwas_meta_analysis_3023314_ac_over_20.txt	ENSG00000198807	30	29	1	-2.51492	0.011906	-0.038688	0.969139	-0.0556303	0.955636	0.999643	FALSE	TRUE	FALSE	FALSE	FALSE
ENSG00000212694	LINC01089	acaf_gwas_meta_analysis_3004327_ac_over_20.txt	ENSG00000212694	3	1	2	-2.86611	0.00415546	-0.0514668	0.958954	-0.0555558	0.955696	0.997512	FALSE	TRUE	FALSE	FALSE	FALSE
ENSG00000259520	SLC28A2-AS1	acaf_gwas_meta_analysis_CV_404_ac_over_20.txt	ENSG00000259520	14	13	1	2.8547	0.0043078	-0.125016	0.900511	-0.055519	0.955725	0.99584	FALSE	TRUE	FALSE	FALSE	FALSE
ENSG00000158691	ZSCAN12	acaf_gwas_meta_analysis_3013650_ac_over_20.txt	ENSG00000158691	81	79	2	-2.29094	0.0219666	-0.0586014	0.95327	-0.0554557	0.955775	0.998449	FALSE	TRUE	FALSE	FALSE	FALSE
ENSG00000183638	RP1L1	acaf_gwas_meta_analysis_RE_474_ac_over_20.txt	ENSG00000183638	31	30	1	2.16615	0.0302997	0.137297	0.890796	0.0554213	0.955803	0.999564	FALSE	TRUE	FALSE	FALSE	FALSE
ENSG00000183458	PKD1P3	acaf_gwas_meta_analysis_3011948_ac_over_20.txt	ENSG00000183458	14	2	12	2.02267	0.0431075	-0.11732	0.906606	-0.0552536	0.955936	0.999562	FALSE	TRUE	FALSE	FALSE	FALSE
ENSG00000198018	ENTPD7	acaf_gwas_meta_analysis_3033575_ac_over_20.txt	ENSG00000198018	35	34	1	-2.39686	0.0165365	-0.0746063	0.940528	-0.0552189	0.955964	0.999568	FALSE	TRUE	FALSE	FALSE	FALSE
ENSG00000279926	ENSG00000279926	acaf_gwas_meta_analysis_3009744_ac_over_20.txt	ENSG00000279926	32	31	1	-2.21627	0.026673	0.048918	0.960985	0.0552162	0.955966	0.997006	FALSE	TRUE	FALSE	FALSE	FALSE
ENSG00000233236	LINC02573	acaf_gwas_meta_analysis_height_ac_over_20.txt	ENSG00000233236	40	31	9	-2.22332	0.0261943	-0.187365	0.851375	-0.0550033	0.956136	0.990506	FALSE	TRUE	FALSE	FALSE	FALSE
ENSG00000156958	GALK2	acaf_gwas_meta_analysis_RE_475_ac_over_20.txt	ENSG00000156958	48	24	24	-2.54903	0.0108025	-0.0863007	0.931227	-0.0550006	0.956138	0.999405	FALSE	TRUE	FALSE	FALSE	FALSE
ENSG00000289927	ENSG00000289927	acaf_gwas_meta_analysis_EM_202.2_ac_over_20.txt	ENSG00000289927	46	41	5	-2.12696	0.0334233	0.0257699	0.979441	0.054965	0.956166	0.999181	FALSE	TRUE	FALSE	FALSE	FALSE
ENSG00000198561	CTNND1	acaf_gwas_meta_analysis_3028615_ac_over_20.txt	ENSG00000198561	39	35	4	-2.43512	0.0148869	-0.163558	0.870079	-0.0547875	0.956308	0.996702	FALSE	TRUE	FALSE	FALSE	FALSE
ENSG00000022567	SLC45A4	acaf_gwas_meta_analysis_EM_202.2_ac_over_20.txt	ENSG00000022567	14	13	1	2.52899	0.0114391	-0.082557	0.934204	-0.0546888	0.956386	0.999181	FALSE	TRUE	FALSE	FALSE	FALSE
ENSG00000147813	NAPRT	acaf_gwas_meta_analysis_3009744_ac_over_20.txt	ENSG00000147813	23	17	6	-2.39422	0.0166558	-0.112693	0.910274	-0.0546655	0.956405	0.997006	FALSE	TRUE	FALSE	FALSE	FALSE
ENSG00000291089	ENSG00000291089	acaf_gwas_meta_analysis_3023314_ac_over_20.txt	ENSG00000291089	23	18	5	2.01597	0.0438027	-0.083262	0.933643	0.0545515	0.956496	0.999643	FALSE	TRUE	FALSE	FALSE	FALSE
ENSG00000159792	PSKH1	acaf_gwas_meta_analysis_RE_475_ac_over_20.txt	ENSG00000159792	26	22	4	1.97862	0.0478585	0.0268064	0.978614	0.054548	0.956499	0.999405	FALSE	TRUE	FALSE	FALSE	FALSE
ENSG00000143418	CERS2	acaf_gwas_meta_analysis_3011948_ac_over_20.txt	ENSG00000143418	26	23	3	2.22224	0.0262674	0.0049155	0.996078	-0.0544981	0.956538	0.999562	FALSE	TRUE	FALSE	FALSE	FALSE
ENSG00000284981	UPK3BL2	acaf_gwas_meta_analysis_3037511_ac_over_20.txt	ENSG00000284981	19	16	3	2.40288	0.0162667	0.116978	0.906877	-0.0544112	0.956608	0.999042	FALSE	TRUE	FALSE	FALSE	FALSE
ENSG00000263301	ENSG00000263301	acaf_gwas_meta_analysis_EM_202.2_ac_over_20.txt	ENSG00000263301	3	1	2	-2.49648	0.0125432	0.00112938	0.999099	0.0542983	0.956698	0.999181	FALSE	TRUE	FALSE	FALSE	FALSE
ENSG00000289691	ENSG00000289691	acaf_gwas_meta_analysis_3024929_ac_over_20.txt	ENSG00000289691	18	15	3	-4.40707	1.04779e-05	0.0050814	0.995946	-0.0542008	0.956775	0.997344	TRUE	TRUE	FALSE	FALSE	FALSE
ENSG00000281195	ENSG00000281195	acaf_gwas_meta_analysis_3028288_ac_over_20.txt	ENSG00000281195	91	68	23	-2.19308	0.0283014	-0.126574	0.899278	-0.0541921	0.956782	0.998265	FALSE	TRUE	FALSE	FALSE	FALSE
ENSG00000310519	ENSG00000310519	acaf_gwas_meta_analysis_NS_328.11_ac_over_20.txt	ENSG00000310519	7	3	4	2.0371	0.0416401	-0.165532	0.868525	-0.0541636	0.956805	0.993165	FALSE	TRUE	FALSE	FALSE	FALSE
ENSG00000100519	PSMC6	acaf_gwas_meta_analysis_3023314_ac_over_20.txt	ENSG00000100519	14	13	1	-1.97517	0.048249	-0.0139	0.98891	0.0540857	0.956867	0.999643	FALSE	TRUE	FALSE	FALSE	FALSE
ENSG00000116016	EPAS1	acaf_gwas_meta_analysis_height_ac_over_20.txt	ENSG00000116016	13	12	1	-2.20548	0.0274202	-0.0611956	0.951203	-0.0540332	0.956909	0.990629	FALSE	TRUE	FALSE	FALSE	FALSE
ENSG00000175711	B3GNTL1	acaf_gwas_meta_analysis_3033575_ac_over_20.txt	ENSG00000175711	17	14	3	-2.34546	0.0190039	0.0855059	0.931859	0.0540186	0.95692	0.999568	FALSE	TRUE	FALSE	FALSE	FALSE
ENSG00000244731	C4A	acaf_gwas_meta_analysis_3028615_ac_over_20.txt	ENSG00000244731	16	13	3	3.45527	0.000549747	0.311419	0.755482	-0.0539662	0.956962	0.996702	FALSE	TRUE	FALSE	FALSE	FALSE
ENSG00000109787	KLF3	acaf_gwas_meta_analysis_RE_474_ac_over_20.txt	ENSG00000109787	21	20	1	2.34975	0.0187862	0.0374839	0.970099	0.0539378	0.956985	0.999564	FALSE	TRUE	FALSE	FALSE	FALSE
ENSG00000247271	ZBED5-AS1	acaf_gwas_meta_analysis_height_ac_over_20.txt	ENSG00000247271	31	30	1	2.79403	0.00520558	-0.174557	0.861428	-0.0539265	0.956994	0.990629	FALSE	TRUE	FALSE	FALSE	FALSE
ENSG00000284707	ENSG00000284707	acaf_gwas_meta_analysis_3011948_ac_over_20.txt	ENSG00000284707	34	28	6	-2.15827	0.0309065	-0.162745	0.87072	-0.0538007	0.957094	0.999562	FALSE	TRUE	FALSE	FALSE	FALSE
ENSG00000168876	ANKRD49	acaf_gwas_meta_analysis_BMI_ac_over_20.txt	ENSG00000168876	35	22	13	2.74666	0.00602055	-0.121157	0.903567	0.0537341	0.957147	0.996994	FALSE	TRUE	FALSE	FALSE	FALSE
ENSG00000141002	TCF25	acaf_gwas_meta_analysis_RE_475_ac_over_20.txt	ENSG00000141002	13	12	1	2.12151	0.0338792	0.0146021	0.98835	-0.0537227	0.957156	0.999405	FALSE	TRUE	FALSE	FALSE	FALSE
ENSG00000163466	ARPC2	acaf_gwas_meta_analysis_3008342_ac_over_20.txt	ENSG00000163466	18	16	2	2.25496	0.0241356	0.0942346	0.924923	0.0536807	0.95719	0.999771	FALSE	TRUE	FALSE	FALSE	FALSE
ENSG00000205302	SNX2	acaf_gwas_meta_analysis_3028615_ac_over_20.txt	ENSG00000205302	66	65	1	-1.98427	0.0472254	-0.123308	0.901863	-0.053636	0.957225	0.996702	FALSE	TRUE	FALSE	FALSE	FALSE
ENSG00000260260	SNHG19	acaf_gwas_meta_analysis_3037511_ac_over_20.txt	ENSG00000260260	4	3	1	-2.34973	0.0187871	0.0113472	0.990946	-0.0534714	0.957356	0.999042	FALSE	TRUE	FALSE	FALSE	FALSE
ENSG00000260122	ENSG00000260122	acaf_gwas_meta_analysis_3010457_ac_over_20.txt	ENSG00000260122	55	49	6	-2.14121	0.032257	0.0806862	0.935692	0.0534234	0.957395	0.998995	FALSE	TRUE	FALSE	FALSE	FALSE
ENSG00000067066	SP100	acaf_gwas_meta_analysis_RE_474_ac_over_20.txt	ENSG00000067066	44	41	3	-2.48167	0.013077	-0.0586691	0.953216	-0.0534216	0.957396	0.999564	FALSE	TRUE	FALSE	FALSE	FALSE
ENSG00000258763	ENSG00000258763	acaf_gwas_meta_analysis_3028288_ac_over_20.txt	ENSG00000258763	18	17	1	2.25098	0.0243869	0.0290845	0.976797	0.0533675	0.957439	0.998269	FALSE	TRUE	FALSE	FALSE	FALSE
ENSG00000305087	ENSG00000305087	acaf_gwas_meta_analysis_3009744_ac_over_20.txt	ENSG00000305087	9	6	3	-2.23793	0.0252257	-1.1446e-05	0.999991	0.0533221	0.957475	0.997019	FALSE	TRUE	FALSE	FALSE	FALSE
ENSG00000141198	TOM1L1	acaf_gwas_meta_analysis_3024929_ac_over_20.txt	ENSG00000141198	3	2	1	2.76516	0.00568955	-0.125709	0.899963	-0.0532451	0.957537	0.997344	FALSE	TRUE	FALSE	FALSE	FALSE
ENSG00000291157	ENSG00000291157	acaf_gwas_meta_analysis_CV_404_ac_over_20.txt	ENSG00000291157	95	94	1	2.39403	0.0166646	-0.156146	0.875918	-0.0532355	0.957544	0.996604	FALSE	TRUE	FALSE	FALSE	FALSE
ENSG00000064012	CASP8	acaf_gwas_meta_analysis_3024929_ac_over_20.txt	ENSG00000064012	41	39	2	3.80412	0.00014231	-0.161883	0.871398	-0.0531985	0.957574	0.997344	TRUE	TRUE	FALSE	FALSE	FALSE
ENSG00000255998	LINC02824	acaf_gwas_meta_analysis_BMI_ac_over_20.txt	ENSG00000255998	44	33	11	-2.22846	0.02585	0.421069	0.673705	0.0529684	0.957757	0.996994	FALSE	TRUE	FALSE	FALSE	FALSE
ENSG00000095370	SH2D3C	acaf_gwas_meta_analysis_3004410_ac_over_20.txt	ENSG00000095370	14	11	3	2.04434	0.0409203	-0.00669442	0.994659	-0.0529567	0.957766	0.997646	FALSE	TRUE	FALSE	FALSE	FALSE
ENSG00000103313	MEFV	acaf_gwas_meta_analysis_height_ac_over_20.txt	ENSG00000103313	17	16	1	-2.54842	0.0108214	-0.117413	0.906533	-0.0529179	0.957797	0.99068	FALSE	TRUE	FALSE	FALSE	FALSE
ENSG00000224397	PELATON	acaf_gwas_meta_analysis_3008342_ac_over_20.txt	ENSG00000224397	10	9	1	-2.67686	0.00743162	-0.0018558	0.998519	-0.052885	0.957824	0.999771	TRUE	TRUE	FALSE	FALSE	FALSE
ENSG00000213930	GALT	acaf_gwas_meta_analysis_3004410_ac_over_20.txt	ENSG00000213930	61	57	4	-2.02511	0.0428558	-0.0660242	0.947359	-0.0528513	0.95785	0.997646	FALSE	TRUE	FALSE	FALSE	FALSE
ENSG00000204160	ZDHHC18	acaf_gwas_meta_analysis_3033575_ac_over_20.txt	ENSG00000204160	9	6	3	2.64222	0.00823653	0.0813513	0.935163	0.0528307	0.957867	0.999568	FALSE	TRUE	FALSE	FALSE	FALSE
ENSG00000134571	MYBPC3	acaf_gwas_meta_analysis_3024929_ac_over_20.txt	ENSG00000134571	23	19	4	4.2961	1.73828e-05	0.037297	0.970248	-0.0528023	0.957889	0.99756	FALSE	TRUE	FALSE	FALSE	FALSE
ENSG00000126214	KLC1	acaf_gwas_meta_analysis_height_ac_over_20.txt	ENSG00000126214	38	20	18	-3.43175	0.0005997	0.0721595	0.942475	0.0527421	0.957937	0.99068	FALSE	TRUE	FALSE	FALSE	FALSE
ENSG00000125520	SLC2A4RG	acaf_gwas_meta_analysis_3009744_ac_over_20.txt	ENSG00000125520	80	75	5	5.4999	3.80012e-08	-0.282548	0.777523	-0.0526567	0.958005	0.997188	FALSE	TRUE	FALSE	FALSE	FALSE
ENSG00000099992	TBC1D10A	acaf_gwas_meta_analysis_CV_401_ac_over_20.txt	ENSG00000099992	22	20	2	-2.98357	0.00284903	0.0688098	0.945141	0.0525945	0.958055	0.995779	FALSE	TRUE	FALSE	FALSE	FALSE
ENSG00000100342	APOL1	acaf_gwas_meta_analysis_3023314_ac_over_20.txt	ENSG00000100342	14	10	4	-2.33429	0.0195807	0.112226	0.910645	0.0525709	0.958074	0.999643	FALSE	TRUE	FALSE	FALSE	FALSE
ENSG00000166825	ANPEP	acaf_gwas_meta_analysis_3011948_ac_over_20.txt	ENSG00000166825	33	31	2	-2.0836	0.0371969	-0.127707	0.898381	-0.052568	0.958076	0.999562	FALSE	TRUE	FALSE	FALSE	FALSE
ENSG00000100207	TCF20	acaf_gwas_meta_analysis_EM_202.1_ac_over_20.txt	ENSG00000100207	21	19	2	2.09664	0.0360258	0.0379841	0.9697	0.0525673	0.958077	0.999229	FALSE	TRUE	FALSE	FALSE	FALSE
ENSG00000275665	ENSG00000275665	acaf_gwas_meta_analysis_3010457_ac_over_20.txt	ENSG00000275665	4	1	3	2.17478	0.0296466	-0.0211391	0.983135	0.0524427	0.958176	0.998995	FALSE	TRUE	FALSE	FALSE	FALSE
ENSG00000121653	MAPK8IP1	acaf_gwas_meta_analysis_3028615_ac_over_20.txt	ENSG00000121653	45	40	5	2.05854	0.0395388	-0.0836329	0.933348	-0.0523775	0.958228	0.996702	FALSE	TRUE	FALSE	FALSE	FALSE
ENSG00000018699	TTC27	acaf_gwas_meta_analysis_height_ac_over_20.txt	ENSG00000018699	9	6	3	2.50936	0.0120952	-0.0306162	0.975576	-0.0523449	0.958254	0.99068	FALSE	TRUE	FALSE	FALSE	FALSE
ENSG00000143119	CD53	acaf_gwas_meta_analysis_CV_401_ac_over_20.txt	ENSG00000143119	35	34	1	-2.2839	0.0223777	0.043173	0.965564	0.052344	0.958255	0.995779	FALSE	TRUE	FALSE	FALSE	FALSE
ENSG00000032389	EIPR1	acaf_gwas_meta_analysis_3011948_ac_over_20.txt	ENSG00000032389	68	63	5	2.29259	0.0218714	-0.0708136	0.943546	-0.0522412	0.958337	0.999562	FALSE	TRUE	FALSE	FALSE	FALSE
ENSG00000198807	PAX9	acaf_gwas_meta_analysis_3012030_ac_over_20.txt	ENSG00000198807	30	29	1	4.50527	6.62879e-06	-0.0825596	0.934202	-0.0522123	0.95836	0.999585	FALSE	TRUE	FALSE	FALSE	FALSE
ENSG00000125534	PPDPF	acaf_gwas_meta_analysis_RE_474_ac_over_20.txt	ENSG00000125534	14	13	1	-3.02148	0.00251544	-0.0497339	0.960334	-0.052149	0.95841	0.999564	FALSE	TRUE	FALSE	FALSE	FALSE
ENSG00000296316	ENSG00000296316	acaf_gwas_meta_analysis_3013650_ac_over_20.txt	ENSG00000296316	8	4	4	2.35901	0.0183236	-0.0100593	0.991974	0.0521069	0.958444	0.998632	FALSE	TRUE	FALSE	FALSE	FALSE
ENSG00000137871	ZNF280D	acaf_gwas_meta_analysis_3019897_ac_over_20.txt	ENSG00000137871	19	12	7	2.4388	0.0147361	0.0821475	0.934529	0.0520977	0.958451	0.996535	FALSE	TRUE	FALSE	FALSE	FALSE
ENSG00000146828	SLC12A9	acaf_gwas_meta_analysis_BMI_ac_over_20.txt	ENSG00000146828	54	53	1	-2.14947	0.0315973	-0.0915705	0.927039	-0.052096	0.958452	0.996994	FALSE	TRUE	FALSE	FALSE	FALSE
ENSG00000168003	SLC3A2	acaf_gwas_meta_analysis_3028615_ac_over_20.txt	ENSG00000168003	27	20	7	2.36135	0.0182084	1.49204	0.135688	-0.051858	0.958642	0.996702	FALSE	TRUE	FALSE	FALSE	FALSE
ENSG00000279519	ENSG00000279519	acaf_gwas_meta_analysis_3004410_ac_over_20.txt	ENSG00000279519	29	27	2	-2.84006	0.0045105	0.118194	0.905914	0.0517027	0.958766	0.997646	FALSE	TRUE	FALSE	FALSE	FALSE
ENSG00000286640	ENSG00000286640	acaf_gwas_meta_analysis_CV_404_ac_over_20.txt	ENSG00000286640	93	92	1	2.37255	0.0176657	-0.156146	0.875918	-0.0516202	0.958831	0.996635	FALSE	TRUE	FALSE	FALSE	FALSE
ENSG00000169241	SLC50A1	acaf_gwas_meta_analysis_RE_474_ac_over_20.txt	ENSG00000169241	17	16	1	-2.11939	0.0340577	-0.0703811	0.94389	-0.0516022	0.958846	0.999564	FALSE	TRUE	FALSE	FALSE	FALSE
ENSG00000197265	GTF2E2	acaf_gwas_meta_analysis_RE_474_ac_over_20.txt	ENSG00000197265	15	14	1	2.45579	0.0140576	-0.131728	0.895199	-0.0516018	0.958846	0.999564	FALSE	TRUE	FALSE	FALSE	FALSE
ENSG00000196535	MYO18A	acaf_gwas_meta_analysis_3023314_ac_over_20.txt	ENSG00000196535	18	17	1	2.1909	0.0284593	-0.0647597	0.948365	-0.0515576	0.958881	0.999643	FALSE	TRUE	FALSE	FALSE	FALSE
ENSG00000076685	NT5C2	acaf_gwas_meta_analysis_CV_404_ac_over_20.txt	ENSG00000076685	35	32	3	-1.97152	0.0486642	0.0114861	0.990836	0.0513199	0.959071	0.996635	TRUE	TRUE	FALSE	FALSE	FALSE
ENSG00000266904	LINC00663	acaf_gwas_meta_analysis_RE_475_ac_over_20.txt	ENSG00000266904	29	26	3	2.94543	0.00322506	0.137335	0.890766	0.0512668	0.959113	0.999405	FALSE	TRUE	FALSE	FALSE	FALSE
ENSG00000239556	UPK3BL3P	acaf_gwas_meta_analysis_3011948_ac_over_20.txt	ENSG00000239556	46	44	2	2.71355	0.00665668	-0.0655278	0.947754	-0.0512416	0.959133	0.999562	FALSE	TRUE	FALSE	FALSE	FALSE
ENSG00000308802	ENSG00000308802	acaf_gwas_meta_analysis_CV_404_ac_over_20.txt	ENSG00000308802	45	44	1	2.34143	0.0192098	1.10775	0.26797	0.0512118	0.959157	0.996635	FALSE	TRUE	FALSE	FALSE	FALSE
ENSG00000160953	PWWP3A	acaf_gwas_meta_analysis_EM_202.1_ac_over_20.txt	ENSG00000160953	10	7	3	2.04142	0.0412094	0.0559666	0.955368	0.0511736	0.959187	0.999229	FALSE	TRUE	FALSE	FALSE	FALSE
ENSG00000198874	TYW1	acaf_gwas_meta_analysis_EM_202.1_ac_over_20.txt	ENSG00000198874	43	36	7	-2.07218	0.0382482	-0.467302	0.640283	0.0509758	0.959345	0.999229	FALSE	TRUE	FALSE	FALSE	FALSE
ENSG00000224389	C4B	acaf_gwas_meta_analysis_3033575_ac_over_20.txt	ENSG00000224389	12	11	1	2.23429	0.0254643	-0.0838438	0.933181	-0.0509237	0.959386	0.999568	FALSE	TRUE	FALSE	FALSE	FALSE
ENSG00000158623	COPG2	acaf_gwas_meta_analysis_3028615_ac_over_20.txt	ENSG00000158623	37	35	2	-2.49315	0.0126614	0.18478	0.853402	0.0508611	0.959436	0.996702	FALSE	TRUE	FALSE	FALSE	FALSE
ENSG00000138134	STAMBPL1	acaf_gwas_meta_analysis_RE_474_ac_over_20.txt	ENSG00000138134	29	28	1	-2.66408	0.00771995	0.0906919	0.927737	0.0508406	0.959453	0.999564	FALSE	TRUE	FALSE	FALSE	FALSE
ENSG00000186777	ZNF732	acaf_gwas_meta_analysis_3009744_ac_over_20.txt	ENSG00000186777	51	39	12	-2.02151	0.0432268	0.182092	0.855511	0.0508138	0.959474	0.99722	FALSE	TRUE	FALSE	FALSE	FALSE
ENSG00000188452	CERKL	acaf_gwas_meta_analysis_3004327_ac_over_20.txt	ENSG00000188452	25	22	3	-4.15491	3.2541e-05	0.331722	0.740099	0.0507865	0.959496	0.999047	TRUE	TRUE	FALSE	FALSE	FALSE
ENSG00000134864	GGACT	acaf_gwas_meta_analysis_BMI_ac_over_20.txt	ENSG00000134864	36	32	4	-1.96817	0.0490481	0.179279	0.857719	-0.0507497	0.959525	0.996994	FALSE	TRUE	FALSE	FALSE	FALSE
ENSG00000189046	ALKBH2	acaf_gwas_meta_analysis_3028615_ac_over_20.txt	ENSG00000189046	10	9	1	2.77508	0.00551884	-0.0682446	0.945591	-0.0506943	0.959569	0.996702	FALSE	TRUE	FALSE	FALSE	FALSE
ENSG00000122507	BBS9	acaf_gwas_meta_analysis_3009744_ac_over_20.txt	ENSG00000122507	115	114	1	-2.36297	0.018129	-0.0380835	0.969621	-0.0506679	0.95959	0.99722	FALSE	TRUE	FALSE	FALSE	FALSE
ENSG00000273361	ENSG00000273361	acaf_gwas_meta_analysis_3012030_ac_over_20.txt	ENSG00000273361	12	11	1	-2.33383	0.0196046	0.0125479	0.989989	0.0506156	0.959632	0.999585	FALSE	TRUE	FALSE	FALSE	FALSE
ENSG00000303919	ENSG00000303919	acaf_gwas_meta_analysis_NS_328.11_ac_over_20.txt	ENSG00000303919	22	21	1	-2.5851	0.00973497	-0.0501336	0.960016	-0.0506057	0.95964	0.993984	FALSE	TRUE	FALSE	FALSE	FALSE
ENSG00000185304	RGPD2	acaf_gwas_meta_analysis_3024929_ac_over_20.txt	ENSG00000185304	11	9	2	2.29188	0.0219127	0.0635903	0.949296	0.0505581	0.959678	0.997776	FALSE	TRUE	FALSE	FALSE	FALSE
ENSG00000126391	FRMD8	acaf_gwas_meta_analysis_3023314_ac_over_20.txt	ENSG00000126391	7	5	2	-2.56134	0.0104269	0.0285351	0.977235	-0.0504852	0.959736	0.999643	FALSE	TRUE	FALSE	FALSE	FALSE
ENSG00000239775	ENSG00000239775	acaf_gwas_meta_analysis_3004327_ac_over_20.txt	ENSG00000239775	35	32	3	-2.11303	0.0345981	0.0356563	0.971556	0.0504846	0.959736	0.999186	FALSE	TRUE	FALSE	FALSE	FALSE
ENSG00000105640	RPL18A	acaf_gwas_meta_analysis_3009744_ac_over_20.txt	ENSG00000105640	4	3	1	2.62694	0.00861567	0.0740967	0.940933	0.0504307	0.959779	0.99722	FALSE	TRUE	FALSE	FALSE	FALSE
ENSG00000115808	STRN	acaf_gwas_meta_analysis_EM_202.1_ac_over_20.txt	ENSG00000115808	17	13	4	-2.01225	0.0441934	0.0422506	0.966299	0.0503292	0.95986	0.999229	FALSE	TRUE	FALSE	FALSE	FALSE
ENSG00000159069	FBXW5	acaf_gwas_meta_analysis_3028288_ac_over_20.txt	ENSG00000159069	31	23	8	2.55747	0.0105438	-0.0713834	0.943093	-0.0502268	0.959942	0.998787	FALSE	TRUE	FALSE	FALSE	FALSE
ENSG00000128039	SRD5A3	acaf_gwas_meta_analysis_3012030_ac_over_20.txt	ENSG00000128039	21	19	2	-2.88575	0.00390488	-0.160396	0.872569	-0.0498518	0.96024	0.999585	FALSE	TRUE	FALSE	FALSE	FALSE
ENSG00000073578	SDHA	acaf_gwas_meta_analysis_3004410_ac_over_20.txt	ENSG00000073578	38	34	4	2.06224	0.0391846	-0.105568	0.915925	-0.0497512	0.960321	0.997646	FALSE	TRUE	FALSE	FALSE	FALSE
ENSG00000083290	ULK2	acaf_gwas_meta_analysis_3004410_ac_over_20.txt	ENSG00000083290	10	8	2	-2.23977	0.0251061	0.0728605	0.941917	0.049692	0.960368	0.997646	FALSE	TRUE	FALSE	FALSE	FALSE
ENSG00000257261	SLC38A4-AS1	acaf_gwas_meta_analysis_3019897_ac_over_20.txt	ENSG00000257261	15	13	2	2.24806	0.0245721	-0.0800512	0.936197	-0.0496705	0.960385	0.996535	FALSE	TRUE	FALSE	FALSE	FALSE
ENSG00000132514	CLEC10A	acaf_gwas_meta_analysis_3023314_ac_over_20.txt	ENSG00000132514	20	19	1	1.98199	0.0474803	0.241044	0.809521	0.0496182	0.960427	0.999643	FALSE	TRUE	FALSE	FALSE	FALSE
ENSG00000182648	RNF32-DT	acaf_gwas_meta_analysis_3004410_ac_over_20.txt	ENSG00000182648	12	10	2	-2.07603	0.0378915	0.038688	0.969139	0.0495374	0.960491	0.997646	FALSE	TRUE	FALSE	FALSE	FALSE
ENSG00000285999	ENSG00000285999	acaf_gwas_meta_analysis_3019897_ac_over_20.txt	ENSG00000285999	61	53	8	-2.95974	0.00307895	0.0946637	0.924582	0.0495269	0.960499	0.996535	FALSE	TRUE	FALSE	FALSE	FALSE
ENSG00000217231	ENSG00000217231	acaf_gwas_meta_analysis_3013650_ac_over_20.txt	ENSG00000217231	16	15	1	-3.44836	0.000563992	1.16601	0.243612	0.0495192	0.960506	0.998632	TRUE	TRUE	FALSE	FALSE	FALSE
ENSG00000070081	NUCB2	acaf_gwas_meta_analysis_height_ac_over_20.txt	ENSG00000070081	62	13	49	-3.24908	0.00115781	-0.0325298	0.97405	-0.0494233	0.960582	0.991397	FALSE	TRUE	FALSE	FALSE	FALSE
ENSG00000165416	SUGT1	acaf_gwas_meta_analysis_3028288_ac_over_20.txt	ENSG00000165416	70	64	6	-2.82521	0.00472495	0.0881077	0.929791	0.0491411	0.960807	0.998787	FALSE	TRUE	FALSE	FALSE	FALSE
ENSG00000204348	DXO	acaf_gwas_meta_analysis_CV_404_ac_over_20.txt	ENSG00000204348	13	3	10	-3.52215	0.000428069	0.0126091	0.98994	0.0490567	0.960874	0.996635	FALSE	TRUE	FALSE	FALSE	FALSE
ENSG00000196670	ZFP62	acaf_gwas_meta_analysis_3024929_ac_over_20.txt	ENSG00000196670	18	17	1	2.017	0.0436957	-0.14712	0.883038	-0.0490556	0.960875	0.997776	FALSE	TRUE	FALSE	FALSE	FALSE
ENSG00000164062	APEH	acaf_gwas_meta_analysis_RE_475_ac_over_20.txt	ENSG00000164062	60	55	5	-2.92038	0.003496	-0.0344928	0.972484	0.0490459	0.960883	0.999405	FALSE	TRUE	FALSE	FALSE	FALSE
ENSG00000247271	ZBED5-AS1	acaf_gwas_meta_analysis_3033575_ac_over_20.txt	ENSG00000247271	31	30	1	2.12598	0.0335046	-0.140782	0.888042	-0.049002	0.960918	0.999568	FALSE	TRUE	FALSE	FALSE	FALSE
ENSG00000264577	ENSG00000264577	acaf_gwas_meta_analysis_RE_475_ac_over_20.txt	ENSG00000264577	24	23	1	-3.46626	0.000527743	0.0804115	0.93591	0.0489685	0.960944	0.999405	FALSE	TRUE	FALSE	FALSE	FALSE
ENSG00000186566	GPATCH8	acaf_gwas_meta_analysis_NS_328.11_ac_over_20.txt	ENSG00000186566	16	15	1	2.55937	0.0104863	0.173464	0.862287	0.0488987	0.961	0.994573	FALSE	TRUE	FALSE	FALSE	FALSE
ENSG00000276101	ENSG00000276101	acaf_gwas_meta_analysis_EM_202.1_ac_over_20.txt	ENSG00000276101	4	2	2	2.68603	0.00723074	-0.0469337	0.962566	-0.0488865	0.96101	0.999229	FALSE	TRUE	FALSE	FALSE	FALSE
ENSG00000182481	KPNA2	acaf_gwas_meta_analysis_3024929_ac_over_20.txt	ENSG00000182481	12	11	1	2.92785	0.00341317	-0.162514	0.870901	-0.0488462	0.961042	0.997776	FALSE	TRUE	FALSE	FALSE	FALSE
ENSG00000153914	SREK1	acaf_gwas_meta_analysis_RE_474_ac_over_20.txt	ENSG00000153914	18	17	1	-2.165	0.0303874	0.0490542	0.960876	0.0488109	0.96107	0.999564	FALSE	TRUE	FALSE	FALSE	FALSE
ENSG00000161904	LEMD2	acaf_gwas_meta_analysis_CV_401_ac_over_20.txt	ENSG00000161904	28	18	10	-2.61066	0.00903681	0.0264673	0.978885	0.0487332	0.961132	0.996576	FALSE	TRUE	FALSE	FALSE	FALSE
ENSG00000166716	ZNF592	acaf_gwas_meta_analysis_3008342_ac_over_20.txt	ENSG00000166716	27	26	1	2.00369	0.0451031	0.0444902	0.964514	0.0486637	0.961187	0.999771	FALSE	TRUE	FALSE	FALSE	FALSE
ENSG00000182179	UBA7	acaf_gwas_meta_analysis_3004410_ac_over_20.txt	ENSG00000182179	15	5	10	-2.45088	0.0142506	-0.179917	0.857218	-0.0485671	0.961264	0.997646	FALSE	TRUE	FALSE	FALSE	FALSE
ENSG00000198933	TBKBP1	acaf_gwas_meta_analysis_3011948_ac_over_20.txt	ENSG00000198933	30	27	3	-3.42263	0.000620176	0.0270777	0.978398	0.048567	0.961264	0.999562	FALSE	TRUE	FALSE	FALSE	FALSE
ENSG00000163041	H3-3A	acaf_gwas_meta_analysis_3028615_ac_over_20.txt	ENSG00000163041	47	45	2	3.50813	0.000451269	-0.367593	0.713177	0.0485374	0.961288	0.996702	FALSE	TRUE	FALSE	FALSE	FALSE
ENSG00000069424	KCNAB2	acaf_gwas_meta_analysis_3011948_ac_over_20.txt	ENSG00000069424	17	7	10	2.59468	0.00946791	0.0544732	0.956558	0.048486	0.961329	0.999562	FALSE	TRUE	FALSE	FALSE	FALSE
ENSG00000136383	ALPK3	acaf_gwas_meta_analysis_3023314_ac_over_20.txt	ENSG00000136383	27	26	1	2.65032	0.00804147	0.147741	0.882547	0.0483411	0.961444	0.999643	FALSE	TRUE	FALSE	FALSE	FALSE
ENSG00000303889	ENSG00000303889	acaf_gwas_meta_analysis_EM_202.2_ac_over_20.txt	ENSG00000303889	13	12	1	-2.39805	0.0164824	-0.0113453	0.990948	0.0481733	0.961578	0.999181	FALSE	TRUE	FALSE	FALSE	FALSE
ENSG00000289351	ENSG00000289351	acaf_gwas_meta_analysis_3008342_ac_over_20.txt	ENSG00000289351	16	15	1	2.83973	0.00451523	0.014415	0.988499	0.0479248	0.961776	0.999771	FALSE	TRUE	FALSE	FALSE	FALSE
ENSG00000234127	TRIM26	acaf_gwas_meta_analysis_3028615_ac_over_20.txt	ENSG00000234127	130	129	1	-3.82983	0.000128232	-0.0734109	0.941479	-0.0478897	0.961804	0.996702	FALSE	TRUE	FALSE	FALSE	FALSE
ENSG00000153976	HS3ST3A1	acaf_gwas_meta_analysis_BMI_ac_over_20.txt	ENSG00000153976	8	7	1	-2.51842	0.0117883	0.0420441	0.966464	-0.047884	0.961809	0.996994	FALSE	TRUE	FALSE	FALSE	FALSE
ENSG00000264569	DCXR-DT	acaf_gwas_meta_analysis_3004327_ac_over_20.txt	ENSG00000264569	10	8	2	2.26205	0.0236942	-0.205397	0.837262	-0.0478799	0.961812	0.999741	FALSE	TRUE	FALSE	FALSE	FALSE
ENSG00000180096	SEPTIN1	acaf_gwas_meta_analysis_3010457_ac_over_20.txt	ENSG00000180096	13	11	2	2.92108	0.00348818	-0.121462	0.903325	-0.0478427	0.961842	0.998995	FALSE	TRUE	FALSE	FALSE	FALSE
ENSG00000138080	EMILIN1	acaf_gwas_meta_analysis_3033575_ac_over_20.txt	ENSG00000138080	25	21	4	2.29829	0.0215451	0.249408	0.803045	0.0477304	0.961931	0.999568	FALSE	TRUE	FALSE	FALSE	FALSE
ENSG00000186868	MAPT	acaf_gwas_meta_analysis_3037511_ac_over_20.txt	ENSG00000186868	909	908	1	4.6655	3.07872e-06	0.073334	0.94154	-0.0477129	0.961945	0.999042	FALSE	TRUE	FALSE	FALSE	FALSE
ENSG00000197724	PHF2	acaf_gwas_meta_analysis_BMI_ac_over_20.txt	ENSG00000197724	37	36	1	2.13741	0.0325647	-0.0986058	0.921451	-0.0477084	0.961949	0.996994	TRUE	TRUE	FALSE	FALSE	FALSE
ENSG00000135924	DNAJB2	acaf_gwas_meta_analysis_BMI_ac_over_20.txt	ENSG00000135924	28	26	2	-2.06495	0.0389275	-0.0383481	0.96941	-0.047666	0.961982	0.996994	TRUE	TRUE	FALSE	FALSE	FALSE
ENSG00000101751	POLI	acaf_gwas_meta_analysis_EM_202.2_ac_over_20.txt	ENSG00000101751	26	24	2	2.32884	0.0198676	0.124934	0.900576	0.0476608	0.961987	0.999181	FALSE	TRUE	FALSE	FALSE	FALSE
ENSG00000167487	KLHL26	acaf_gwas_meta_analysis_height_ac_over_20.txt	ENSG00000167487	4	3	1	-2.1567	0.031029	-0.106494	0.91519	-0.0476482	0.961997	0.991458	FALSE	TRUE	FALSE	FALSE	FALSE
ENSG00000264343	NOTCH2NLA	acaf_gwas_meta_analysis_3010457_ac_over_20.txt	ENSG00000264343	13	11	2	-1.99645	0.0458852	0.276127	0.782451	0.0476467	0.961998	0.998995	FALSE	TRUE	FALSE	FALSE	FALSE
ENSG00000148225	WDR31	acaf_gwas_meta_analysis_3011948_ac_over_20.txt	ENSG00000148225	65	64	1	-2.09627	0.0360581	-0.0399921	0.968099	-0.0476463	0.961998	0.999562	FALSE	TRUE	FALSE	FALSE	FALSE
ENSG00000263335	ENSG00000263335	acaf_gwas_meta_analysis_3033575_ac_over_20.txt	ENSG00000263335	17	5	12	2.50085	0.0123897	0.102915	0.91803	0.0474614	0.962146	0.999568	FALSE	TRUE	FALSE	FALSE	FALSE
ENSG00000178607	ERN1	acaf_gwas_meta_analysis_3011948_ac_over_20.txt	ENSG00000178607	14	12	2	2.91313	0.00357821	0.272966	0.784879	0.0473103	0.962266	0.999562	FALSE	TRUE	FALSE	FALSE	FALSE
ENSG00000127540	UQCR11	acaf_gwas_meta_analysis_3004410_ac_over_20.txt	ENSG00000127540	2	1	1	2.02769	0.0425917	1.04291	0.296989	0.047016	0.9625	0.997646	FALSE	TRUE	FALSE	FALSE	FALSE
ENSG00000136448	NMT1	acaf_gwas_meta_analysis_3024929_ac_over_20.txt	ENSG00000136448	32	29	3	4.63908	3.49967e-06	-0.108804	0.913358	0.0469752	0.962533	0.997776	FALSE	TRUE	FALSE	FALSE	FALSE
ENSG00000306339	ENSG00000306339	acaf_gwas_meta_analysis_3013650_ac_over_20.txt	ENSG00000306339	23	22	1	3.77927	0.000157289	0.0069358	0.994466	-0.0469601	0.962545	0.998632	FALSE	TRUE	FALSE	FALSE	FALSE
ENSG00000272977	ENSG00000272977	acaf_gwas_meta_analysis_3028615_ac_over_20.txt	ENSG00000272977	10	8	2	-2.3141	0.0206621	-0.0192897	0.98461	0.0468487	0.962634	0.996702	FALSE	TRUE	FALSE	FALSE	FALSE
ENSG00000296064	ENSG00000296064	acaf_gwas_meta_analysis_3019897_ac_over_20.txt	ENSG00000296064	70	64	6	3.18941	0.00142562	-0.182994	0.854803	-0.0467434	0.962718	0.996535	FALSE	TRUE	FALSE	FALSE	FALSE
ENSG00000102753	KPNA3	acaf_gwas_meta_analysis_EM_202.1_ac_over_20.txt	ENSG00000102753	68	64	4	2.14013	0.0323445	-0.0406131	0.967604	-0.0467264	0.962731	0.999229	FALSE	TRUE	FALSE	FALSE	FALSE
ENSG00000250357	ENSG00000250357	acaf_gwas_meta_analysis_3012030_ac_over_20.txt	ENSG00000250357	25	24	1	1.97072	0.0487555	0.0635124	0.949358	0.0467014	0.962751	0.999585	FALSE	TRUE	FALSE	FALSE	FALSE
ENSG00000105397	TYK2	acaf_gwas_meta_analysis_3028288_ac_over_20.txt	ENSG00000105397	18	14	4	2.02034	0.0433486	-0.182315	0.855335	-0.0465752	0.962852	0.998787	FALSE	TRUE	FALSE	FALSE	FALSE
ENSG00000166341	DCHS1	acaf_gwas_meta_analysis_3012030_ac_over_20.txt	ENSG00000166341	14	13	1	3.15018	0.00163172	-0.0705241	0.943777	-0.0465207	0.962895	0.999585	FALSE	TRUE	FALSE	FALSE	FALSE
ENSG00000197256	KANK2	acaf_gwas_meta_analysis_3023314_ac_over_20.txt	ENSG00000197256	16	13	3	-2.43023	0.0150894	-0.906027	0.364922	-0.0464443	0.962956	0.999643	FALSE	TRUE	FALSE	FALSE	FALSE
ENSG00000164172	MOCS2	acaf_gwas_meta_analysis_3010457_ac_over_20.txt	ENSG00000164172	57	44	13	-2.58118	0.00984644	0.0803092	0.935991	0.0464277	0.962969	0.998995	FALSE	TRUE	FALSE	FALSE	FALSE
ENSG00000121644	DESI2	acaf_gwas_meta_analysis_3024929_ac_over_20.txt	ENSG00000121644	13	12	1	-1.97469	0.0483039	-0.0838636	0.933165	-0.0463246	0.963052	0.997776	FALSE	TRUE	FALSE	FALSE	FALSE
ENSG00000306274	ENSG00000306274	acaf_gwas_meta_analysis_3013650_ac_over_20.txt	ENSG00000306274	15	14	1	2.54957	0.0107855	0.05432	0.95668	-0.0462922	0.963077	0.998632	FALSE	TRUE	FALSE	FALSE	FALSE
ENSG00000290548	ENSG00000290548	acaf_gwas_meta_analysis_3004327_ac_over_20.txt	ENSG00000290548	28	23	5	-2.03961	0.0413889	0.0321406	0.97436	0.0459588	0.963343	0.999741	FALSE	TRUE	FALSE	FALSE	FALSE
ENSG00000116199	FAM20B	acaf_gwas_meta_analysis_3008342_ac_over_20.txt	ENSG00000116199	63	61	2	2.40623	0.016118	0.0319872	0.974482	0.0457804	0.963485	0.999771	FALSE	TRUE	FALSE	FALSE	FALSE
ENSG00000163938	GNL3	acaf_gwas_meta_analysis_3024929_ac_over_20.txt	ENSG00000163938	5	3	2	-4.70273	2.56706e-06	-0.0128815	0.989722	0.0457265	0.963528	0.997776	TRUE	TRUE	FALSE	FALSE	FALSE
ENSG00000205609	EIF3CL	acaf_gwas_meta_analysis_NS_328.11_ac_over_20.txt	ENSG00000205609	10	9	1	-2.07204	0.0382619	-0.150551	0.88033	0.0455511	0.963668	0.994573	FALSE	TRUE	FALSE	FALSE	FALSE
ENSG00000114650	SCAP	acaf_gwas_meta_analysis_3012030_ac_over_20.txt	ENSG00000114650	31	30	1	-2.07401	0.038078	-0.0165218	0.986818	-0.0455503	0.963669	0.999585	FALSE	TRUE	FALSE	FALSE	FALSE
ENSG00000197343	ZNF655	acaf_gwas_meta_analysis_3004327_ac_over_20.txt	ENSG00000197343	51	48	3	-2.45028	0.0142744	0.109993	0.912415	0.0452509	0.963907	0.999741	FALSE	TRUE	FALSE	FALSE	FALSE
ENSG00000065978	YBX1	acaf_gwas_meta_analysis_BMI_ac_over_20.txt	ENSG00000065978	29	16	13	-2.45048	0.0142666	-0.0325901	0.974001	-0.0452135	0.963937	0.996994	FALSE	TRUE	FALSE	FALSE	FALSE
ENSG00000114737	CISH	acaf_gwas_meta_analysis_3011948_ac_over_20.txt	ENSG00000114737	43	42	1	2.30982	0.0208982	0.00320114	0.997446	0.0452121	0.963938	0.999562	FALSE	TRUE	FALSE	FALSE	FALSE
ENSG00000100949	RABGGTA	acaf_gwas_meta_analysis_3019897_ac_over_20.txt	ENSG00000100949	9	8	1	2.21037	0.0270796	0.073155	0.941683	-0.045158	0.963981	0.996535	FALSE	TRUE	FALSE	FALSE	FALSE
ENSG00000186047	DLEU7	acaf_gwas_meta_analysis_3009744_ac_over_20.txt	ENSG00000186047	56	52	4	-1.96969	0.0488744	-0.0677896	0.945953	-0.0449634	0.964136	0.997503	FALSE	TRUE	FALSE	FALSE	FALSE
ENSG00000124541	RRP36	acaf_gwas_meta_analysis_CV_404_ac_over_20.txt	ENSG00000124541	5	3	2	-2.14716	0.0317809	-0.0822552	0.934444	-0.0449585	0.96414	0.996635	FALSE	TRUE	FALSE	FALSE	FALSE
ENSG00000280407	ENSG00000280407	acaf_gwas_meta_analysis_3011948_ac_over_20.txt	ENSG00000280407	14	13	1	5.00307	5.64233e-07	-0.116296	0.907418	0.0448647	0.964215	0.999562	TRUE	TRUE	FALSE	FALSE	FALSE
ENSG00000136231	IGF2BP3	acaf_gwas_meta_analysis_3004327_ac_over_20.txt	ENSG00000136231	18	11	7	-3.16697	0.00154037	0.504183	0.614133	0.0448539	0.964224	0.999741	FALSE	TRUE	FALSE	FALSE	FALSE
ENSG00000103653	CSK	acaf_gwas_meta_analysis_3010457_ac_over_20.txt	ENSG00000103653	37	28	9	-2.85517	0.00430143	-0.0647456	0.948377	0.0448341	0.96424	0.998995	FALSE	TRUE	FALSE	FALSE	FALSE
ENSG00000160856	FCRL3	acaf_gwas_meta_analysis_3024929_ac_over_20.txt	ENSG00000160856	70	67	3	-2.40411	0.0162117	0.0218873	0.982538	-0.0448149	0.964255	0.997776	FALSE	TRUE	FALSE	FALSE	FALSE
ENSG00000167524	RSKR	acaf_gwas_meta_analysis_BMI_ac_over_20.txt	ENSG00000167524	15	10	5	2.52548	0.011554	0.111906	0.910898	-0.0448055	0.964262	0.996994	FALSE	TRUE	FALSE	FALSE	FALSE
ENSG00000258404	LINC02320	acaf_gwas_meta_analysis_BMI_ac_over_20.txt	ENSG00000258404	66	53	13	4.13636	3.52865e-05	0.10586	0.915694	0.0447996	0.964267	0.996994	FALSE	TRUE	FALSE	FALSE	FALSE
ENSG00000303305	ENSG00000303305	acaf_gwas_meta_analysis_3004327_ac_over_20.txt	ENSG00000303305	4	1	3	2.14368	0.0320587	-0.0874698	0.930298	-0.0447715	0.964289	0.999741	FALSE	TRUE	FALSE	FALSE	FALSE
ENSG00000163534	FCRL1	acaf_gwas_meta_analysis_3010457_ac_over_20.txt	ENSG00000163534	23	22	1	-2.36557	0.0180021	-0.0590745	0.952893	-0.0445733	0.964447	0.998995	FALSE	TRUE	FALSE	FALSE	FALSE
ENSG00000086730	LAT2	acaf_gwas_meta_analysis_BMI_ac_over_20.txt	ENSG00000086730	38	35	3	-2.35993	0.0182784	-0.241237	0.809371	-0.0445259	0.964485	0.996994	FALSE	TRUE	FALSE	FALSE	FALSE
ENSG00000185567	AHNAK2	acaf_gwas_meta_analysis_3011948_ac_over_20.txt	ENSG00000185567	28	18	10	-2.15645	0.0310484	0.0412106	0.967128	0.0444976	0.964508	0.999562	FALSE	TRUE	FALSE	FALSE	FALSE
ENSG00000102858	MGRN1	acaf_gwas_meta_analysis_CV_401_ac_over_20.txt	ENSG00000102858	19	15	4	-2.15901	0.030849	-0.274772	0.783491	0.0444829	0.96452	0.99714	FALSE	TRUE	FALSE	FALSE	FALSE
ENSG00000286970	ENSG00000286970	acaf_gwas_meta_analysis_EM_202.2_ac_over_20.txt	ENSG00000286970	11	9	2	-3.41485	0.000638183	0.0401492	0.967974	0.0444356	0.964557	0.999181	FALSE	TRUE	FALSE	FALSE	FALSE
ENSG00000006530	AGK	acaf_gwas_meta_analysis_EM_202.2_ac_over_20.txt	ENSG00000006530	72	71	1	-3.50811	0.000451294	-0.0482095	0.961549	-0.0443928	0.964591	0.999181	FALSE	TRUE	FALSE	FALSE	FALSE
ENSG00000122543	OCM	acaf_gwas_meta_analysis_3019897_ac_over_20.txt	ENSG00000122543	38	29	9	-2.43203	0.0150144	-0.160737	0.872301	-0.044312	0.964656	0.996535	FALSE	TRUE	FALSE	FALSE	FALSE
ENSG00000229205	LINC00200	acaf_gwas_meta_analysis_height_ac_over_20.txt	ENSG00000229205	13	12	1	2.57297	0.0100829	-0.0960455	0.923484	-0.0442719	0.964688	0.992187	FALSE	TRUE	FALSE	FALSE	FALSE
ENSG00000253333	ENSG00000253333	acaf_gwas_meta_analysis_3008342_ac_over_20.txt	ENSG00000253333	9	7	2	-2.04779	0.0405803	0.165532	0.868526	0.0442181	0.964731	0.999771	FALSE	TRUE	FALSE	FALSE	FALSE
ENSG00000274503	ENSG00000274503	acaf_gwas_meta_analysis_BMI_ac_over_20.txt	ENSG00000274503	56	45	11	2.49383	0.0126374	0.00635918	0.994926	0.0441992	0.964746	0.996994	FALSE	TRUE	FALSE	FALSE	FALSE
ENSG00000238184	CD81-AS1	acaf_gwas_meta_analysis_3011948_ac_over_20.txt	ENSG00000238184	7	6	1	-1.96672	0.0492154	0.0468429	0.962638	-0.044173	0.964767	0.999562	FALSE	TRUE	FALSE	FALSE	FALSE
ENSG00000196628	TCF4	acaf_gwas_meta_analysis_EM_202.2_ac_over_20.txt	ENSG00000196628	16	12	4	-2.62276	0.00872202	0.0670396	0.94655	0.0441666	0.964772	0.999181	FALSE	TRUE	FALSE	FALSE	FALSE
ENSG00000305435	ENSG00000305435	acaf_gwas_meta_analysis_BMI_ac_over_20.txt	ENSG00000305435	11	10	1	-2.11871	0.0341152	-0.0753113	0.939967	-0.0441572	0.964779	0.996994	FALSE	TRUE	FALSE	FALSE	FALSE
ENSG00000153006	SREK1IP1	acaf_gwas_meta_analysis_RE_475_ac_over_20.txt	ENSG00000153006	55	54	1	2.01953	0.0434322	0.0193924	0.984528	0.0441425	0.964791	0.999405	FALSE	TRUE	FALSE	FALSE	FALSE
ENSG00000011376	LARS2	acaf_gwas_meta_analysis_3009744_ac_over_20.txt	ENSG00000011376	15	12	3	2.31936	0.0203755	0.0505261	0.959703	0.0441145	0.964813	0.997503	FALSE	TRUE	FALSE	FALSE	FALSE
ENSG00000124523	SIRT5	acaf_gwas_meta_analysis_CV_401_ac_over_20.txt	ENSG00000124523	19	18	1	-2.75739	0.00582646	-0.0243306	0.980589	0.0439409	0.964951	0.99714	FALSE	TRUE	FALSE	FALSE	FALSE
ENSG00000249993	BFSP2-AS1	acaf_gwas_meta_analysis_3009744_ac_over_20.txt	ENSG00000249993	13	12	1	-2.69295	0.00708229	-0.0552751	0.955919	-0.0438944	0.964989	0.997503	FALSE	TRUE	FALSE	FALSE	FALSE
ENSG00000259943	ZMPSTE24-DT	acaf_gwas_meta_analysis_3004410_ac_over_20.txt	ENSG00000259943	163	141	22	-2.78866	0.00529258	-0.0555595	0.955693	-0.043847	0.965026	0.997689	FALSE	TRUE	FALSE	FALSE	FALSE
ENSG00000171236	LRG1	acaf_gwas_meta_analysis_CV_401_ac_over_20.txt	ENSG00000171236	17	16	1	-2.52105	0.0117005	0.0631432	0.949652	0.043706	0.965139	0.99714	FALSE	TRUE	FALSE	FALSE	FALSE
ENSG00000136478	TEX2	acaf_gwas_meta_analysis_3037511_ac_over_20.txt	ENSG00000136478	12	11	1	-2.23872	0.025174	-0.0745782	0.94055	-0.043679	0.96516	0.999042	FALSE	TRUE	FALSE	FALSE	FALSE
ENSG00000155256	ZFYVE27	acaf_gwas_meta_analysis_3004410_ac_over_20.txt	ENSG00000155256	18	16	2	2.33531	0.019527	1.86907	0.0616124	-0.0436571	0.965178	0.997689	FALSE	TRUE	FALSE	FALSE	FALSE
ENSG00000272338	ENSG00000272338	acaf_gwas_meta_analysis_EM_202.1_ac_over_20.txt	ENSG00000272338	13	2	11	2.03415	0.0419362	-0.0437554	0.965099	0.0436549	0.965179	0.999229	FALSE	TRUE	FALSE	FALSE	FALSE
ENSG00000258727	AP1G2-AS1	acaf_gwas_meta_analysis_3010457_ac_over_20.txt	ENSG00000258727	6	4	2	-2.34121	0.0192213	0.0493175	0.960666	0.0436459	0.965187	0.998995	FALSE	TRUE	FALSE	FALSE	FALSE
ENSG00000065615	CYB5R4	acaf_gwas_meta_analysis_3012030_ac_over_20.txt	ENSG00000065615	53	49	4	2.36426	0.0180661	-0.0564257	0.955003	-0.0435097	0.965295	0.999585	FALSE	TRUE	FALSE	FALSE	FALSE
ENSG00000139187	KLRG1	acaf_gwas_meta_analysis_3008342_ac_over_20.txt	ENSG00000139187	21	20	1	2.44361	0.0145413	0.152152	0.879067	0.0434325	0.965357	0.999771	FALSE	TRUE	FALSE	FALSE	FALSE
ENSG00000117984	CTSD	acaf_gwas_meta_analysis_CV_401_ac_over_20.txt	ENSG00000117984	51	39	12	-3.41516	0.000637452	-0.521628	0.601929	0.0434227	0.965365	0.99714	FALSE	TRUE	FALSE	FALSE	FALSE
ENSG00000255390	DCHS1-AS1	acaf_gwas_meta_analysis_3012030_ac_over_20.txt	ENSG00000255390	15	14	1	3.04854	0.00229958	-0.0705241	0.943777	-0.0433494	0.965423	0.999585	FALSE	TRUE	FALSE	FALSE	FALSE
ENSG00000179750	APOBEC3B	acaf_gwas_meta_analysis_3023314_ac_over_20.txt	ENSG00000179750	16	7	9	-2.22061	0.0263774	0.0316203	0.974775	-0.0432602	0.965494	0.999643	FALSE	TRUE	FALSE	FALSE	FALSE
ENSG00000231680	LINC02723	acaf_gwas_meta_analysis_3010457_ac_over_20.txt	ENSG00000231680	16	14	2	-2.24999	0.0244494	-0.0486778	0.961176	0.0432562	0.965497	0.998995	FALSE	TRUE	FALSE	FALSE	FALSE
ENSG00000279369	ENSG00000279369	acaf_gwas_meta_analysis_RE_475_ac_over_20.txt	ENSG00000279369	48	37	11	2.62156	0.00875286	0.0164799	0.986852	-0.0430446	0.965666	0.999405	FALSE	TRUE	FALSE	FALSE	FALSE
ENSG00000278156	TSC22D1-AS1	acaf_gwas_meta_analysis_3011948_ac_over_20.txt	ENSG00000278156	31	28	3	2.05138	0.0402303	-0.0486366	0.961209	-0.0430306	0.965677	0.999562	FALSE	TRUE	FALSE	FALSE	FALSE
ENSG00000038532	CLEC16A	acaf_gwas_meta_analysis_3023314_ac_over_20.txt	ENSG00000038532	34	32	2	-1.98519	0.0471234	0.0189572	0.984875	0.0427945	0.965865	0.999643	FALSE	TRUE	FALSE	FALSE	FALSE
ENSG00000060237	WNK1	acaf_gwas_meta_analysis_3011948_ac_over_20.txt	ENSG00000060237	21	9	12	-2.83558	0.00457431	0.136965	0.891058	0.0427703	0.965885	0.999562	FALSE	TRUE	FALSE	FALSE	FALSE
ENSG00000038945	MSR1	acaf_gwas_meta_analysis_CV_404_ac_over_20.txt	ENSG00000038945	27	26	1	2.16485	0.0303992	0.0266574	0.978733	0.0427109	0.965932	0.996746	FALSE	TRUE	FALSE	FALSE	FALSE
ENSG00000169951	ZNF764	acaf_gwas_meta_analysis_height_ac_over_20.txt	ENSG00000169951	3	2	1	4.05243	5.06887e-05	0.129044	0.897323	0.0426216	0.966003	0.992187	FALSE	TRUE	FALSE	FALSE	FALSE
ENSG00000124224	PPP4R1L	acaf_gwas_meta_analysis_BMI_ac_over_20.txt	ENSG00000124224	14	13	1	2.31895	0.0203978	0.0657157	0.947604	0.0426001	0.96602	0.996994	FALSE	TRUE	FALSE	FALSE	FALSE
ENSG00000257607	ENSG00000257607	acaf_gwas_meta_analysis_EM_202.1_ac_over_20.txt	ENSG00000257607	68	65	3	-2.66995	0.00758634	0.421042	0.673725	-0.042528	0.966078	0.999229	FALSE	TRUE	FALSE	FALSE	FALSE
ENSG00000178460	MCMDC2	acaf_gwas_meta_analysis_height_ac_over_20.txt	ENSG00000178460	69	18	51	2.29672	0.0216348	0.201347	0.840428	-0.0424913	0.966107	0.992187	FALSE	TRUE	FALSE	FALSE	FALSE
ENSG00000287920	ENSG00000287920	acaf_gwas_meta_analysis_3012030_ac_over_20.txt	ENSG00000287920	20	13	7	-1.96616	0.0492803	0.0584138	0.953419	0.0424322	0.966154	0.999585	FALSE	TRUE	FALSE	FALSE	FALSE
ENSG00000051523	CYBA	acaf_gwas_meta_analysis_3004410_ac_over_20.txt	ENSG00000051523	18	14	4	2.98911	0.0027979	0.234818	0.81435	0.0422962	0.966263	0.997867	FALSE	TRUE	FALSE	FALSE	FALSE
ENSG00000149582	TMEM25	acaf_gwas_meta_analysis_3028288_ac_over_20.txt	ENSG00000149582	8	1	7	2.13736	0.0325689	0.0532768	0.957511	0.0422838	0.966272	0.998787	FALSE	TRUE	FALSE	FALSE	FALSE
ENSG00000136250	AOAH	acaf_gwas_meta_analysis_EM_202.2_ac_over_20.txt	ENSG00000136250	14	13	1	-2.65093	0.00802698	0.0350963	0.972003	0.0421281	0.966397	0.999181	FALSE	TRUE	FALSE	FALSE	FALSE
ENSG00000299330	ENSG00000299330	acaf_gwas_meta_analysis_3010457_ac_over_20.txt	ENSG00000299330	19	18	1	-2.22885	0.0258241	-0.0381591	0.969561	0.0421093	0.966412	0.998995	FALSE	TRUE	FALSE	FALSE	FALSE
ENSG00000178922	HYI	acaf_gwas_meta_analysis_3008342_ac_over_20.txt	ENSG00000178922	62	61	1	2.22795	0.0258841	0.0859077	0.93154	0.0420121	0.966489	0.999771	FALSE	TRUE	FALSE	FALSE	FALSE
ENSG00000154309	DISP1	acaf_gwas_meta_analysis_RE_475_ac_over_20.txt	ENSG00000154309	51	50	1	2.7216	0.0064966	-0.00257767	0.997943	-0.041999	0.9665	0.999405	FALSE	TRUE	FALSE	FALSE	FALSE
ENSG00000123472	ATPAF1	acaf_gwas_meta_analysis_3037511_ac_over_20.txt	ENSG00000123472	56	54	2	2.49974	0.0124286	0.104087	0.9171	-0.0419952	0.966503	0.999042	FALSE	TRUE	FALSE	FALSE	FALSE
ENSG00000138092	CENPO	acaf_gwas_meta_analysis_RE_475_ac_over_20.txt	ENSG00000138092	20	19	1	2.24665	0.0246627	0.0456268	0.963608	0.0419946	0.966503	0.999405	FALSE	TRUE	FALSE	FALSE	FALSE
ENSG00000287255	ENSG00000287255	acaf_gwas_meta_analysis_3024929_ac_over_20.txt	ENSG00000287255	31	25	6	2.68616	0.0072278	0.0256679	0.979522	-0.0419688	0.966524	0.997776	FALSE	TRUE	FALSE	FALSE	FALSE
ENSG00000300168	ENSG00000300168	acaf_gwas_meta_analysis_3028288_ac_over_20.txt	ENSG00000300168	10	9	1	2.23261	0.025575	0.0185021	0.985238	0.0419182	0.966564	0.998787	FALSE	TRUE	FALSE	FALSE	FALSE
ENSG00000171611	PTCRA	acaf_gwas_meta_analysis_CV_404_ac_over_20.txt	ENSG00000171611	40	30	10	-2.0554	0.0398403	-0.0611322	0.951254	-0.0418591	0.966611	0.996746	FALSE	TRUE	FALSE	FALSE	FALSE
ENSG00000244482	LILRA6	acaf_gwas_meta_analysis_height_ac_over_20.txt	ENSG00000244482	9	8	1	-5.60243	2.11368e-08	0.142581	0.886621	-0.0418117	0.966649	0.992278	FALSE	TRUE	FALSE	FALSE	FALSE
ENSG00000224032	EPB41L4A-AS1	acaf_gwas_meta_analysis_RE_475_ac_over_20.txt	ENSG00000224032	61	50	11	-2.06734	0.0387018	-0.0359967	0.971285	-0.0417149	0.966726	0.999405	FALSE	TRUE	FALSE	FALSE	FALSE
ENSG00000273416	ENSG00000273416	acaf_gwas_meta_analysis_CV_401_ac_over_20.txt	ENSG00000273416	14	5	9	2.75315	0.00590254	0.0334665	0.973303	0.0416144	0.966806	0.997559	FALSE	TRUE	FALSE	FALSE	FALSE
ENSG00000102575	ACP5	acaf_gwas_meta_analysis_3024929_ac_over_20.txt	ENSG00000102575	8	7	1	-2.29105	0.0219603	0.130119	0.896472	0.041488	0.966907	0.997776	FALSE	TRUE	FALSE	FALSE	FALSE
ENSG00000272438	ENSG00000272438	acaf_gwas_meta_analysis_CV_404_ac_over_20.txt	ENSG00000272438	4	1	3	-2.47792	0.0132152	-0.144056	0.885456	0.0414383	0.966946	0.996746	FALSE	TRUE	FALSE	FALSE	FALSE
ENSG00000071794	HLTF	acaf_gwas_meta_analysis_BMI_ac_over_20.txt	ENSG00000071794	41	39	2	2.18416	0.0289502	-0.194843	0.845516	-0.0413785	0.966994	0.996994	FALSE	TRUE	FALSE	FALSE	FALSE
ENSG00000167608	TMC4	acaf_gwas_meta_analysis_EM_202.2_ac_over_20.txt	ENSG00000167608	12	9	3	-2.31792	0.0204534	0.0577307	0.953963	0.0412795	0.967073	0.999181	FALSE	TRUE	FALSE	FALSE	FALSE
ENSG00000115232	ITGA4	acaf_gwas_meta_analysis_BMI_ac_over_20.txt	ENSG00000115232	46	45	1	2.18926	0.0285782	-0.189586	0.849634	-0.0412601	0.967089	0.996994	FALSE	TRUE	FALSE	FALSE	FALSE
ENSG00000234444	ZNF736	acaf_gwas_meta_analysis_3028288_ac_over_20.txt	ENSG00000234444	52	51	1	1.98594	0.0470399	-0.0836651	0.933323	-0.0411942	0.967141	0.998787	FALSE	TRUE	FALSE	FALSE	FALSE
ENSG00000135218	CD36	acaf_gwas_meta_analysis_3004327_ac_over_20.txt	ENSG00000135218	11	8	3	2.49783	0.0124956	0.00990136	0.9921	0.0411782	0.967154	0.999741	TRUE	TRUE	FALSE	FALSE	FALSE
ENSG00000035115	SH3YL1	acaf_gwas_meta_analysis_3010457_ac_over_20.txt	ENSG00000035115	24	11	13	2.45903	0.0139312	-0.0179351	0.985691	-0.0411656	0.967164	0.998995	FALSE	TRUE	FALSE	FALSE	FALSE
ENSG00000158869	FCER1G	acaf_gwas_meta_analysis_3011948_ac_over_20.txt	ENSG00000158869	179	178	1	-5.02207	5.11185e-07	-0.179617	0.857454	0.0411026	0.967214	0.999562	FALSE	TRUE	FALSE	FALSE	FALSE
ENSG00000268357	VN1R81P	acaf_gwas_meta_analysis_3024929_ac_over_20.txt	ENSG00000268357	61	60	1	2.88732	0.00388539	0.189219	0.849922	0.0410753	0.967236	0.997776	FALSE	TRUE	FALSE	FALSE	FALSE
ENSG00000142252	GEMIN7	acaf_gwas_meta_analysis_3024929_ac_over_20.txt	ENSG00000142252	2	1	1	-2.36308	0.0181239	-0.0417485	0.966699	-0.0410604	0.967248	0.997776	FALSE	TRUE	FALSE	FALSE	FALSE
ENSG00000267348	GEMIN7-AS1	acaf_gwas_meta_analysis_3024929_ac_over_20.txt	ENSG00000267348	2	1	1	-2.36308	0.0181239	-0.0417485	0.966699	-0.0410604	0.967248	0.997776	FALSE	TRUE	FALSE	FALSE	FALSE
ENSG00000296033	ENSG00000296033	acaf_gwas_meta_analysis_EM_202.2_ac_over_20.txt	ENSG00000296033	23	22	1	2.48774	0.0128556	-0.09314	0.925792	-0.0407679	0.967481	0.999181	FALSE	TRUE	FALSE	FALSE	FALSE
ENSG00000157500	APPL1	acaf_gwas_meta_analysis_RE_474_ac_over_20.txt	ENSG00000157500	21	20	1	-2.011	0.0443259	0.0398505	0.968212	0.040631	0.96759	0.999564	FALSE	TRUE	FALSE	FALSE	FALSE
ENSG00000002726	AOC1	acaf_gwas_meta_analysis_3009744_ac_over_20.txt	ENSG00000002726	19	17	2	-2.28728	0.0221794	-0.0518237	0.958669	0.0405832	0.967628	0.997503	FALSE	TRUE	FALSE	FALSE	FALSE
ENSG00000154316	TDH	acaf_gwas_meta_analysis_3012030_ac_over_20.txt	ENSG00000154316	9	8	1	3.87835	0.000105166	0.294027	0.768738	0.0404802	0.96771	0.999585	FALSE	TRUE	FALSE	FALSE	FALSE
ENSG00000290763	SDHAP1	acaf_gwas_meta_analysis_3010457_ac_over_20.txt	ENSG00000290763	12	11	1	2.03872	0.0414781	0.0905712	0.927833	0.0404711	0.967718	0.998995	FALSE	TRUE	FALSE	FALSE	FALSE
ENSG00000136026	CKAP4	acaf_gwas_meta_analysis_BMI_ac_over_20.txt	ENSG00000136026	20	19	1	-2.85674	0.00428011	0.0574718	0.954169	0.0404649	0.967723	0.996994	FALSE	TRUE	FALSE	FALSE	FALSE
ENSG00000159202	UBE2Z	acaf_gwas_meta_analysis_CV_401_ac_over_20.txt	ENSG00000159202	18	17	1	-3.9002	9.61137e-05	-0.162667	0.870781	-0.0402295	0.96791	0.997559	FALSE	TRUE	FALSE	FALSE	FALSE
ENSG00000245532	NEAT1	acaf_gwas_meta_analysis_RE_474_ac_over_20.txt	ENSG00000245532	20	19	1	2.16221	0.0306017	0.63756	0.52376	-0.040224	0.967915	0.999564	FALSE	TRUE	FALSE	FALSE	FALSE
ENSG00000123091	RNF11	acaf_gwas_meta_analysis_3028288_ac_over_20.txt	ENSG00000123091	11	9	2	2.47489	0.0133278	0.0198052	0.984199	0.0402161	0.967921	0.998787	FALSE	TRUE	FALSE	FALSE	FALSE
ENSG00000172215	CXCR6	acaf_gwas_meta_analysis_3033575_ac_over_20.txt	ENSG00000172215	74	71	3	2.85027	0.00436822	2.15947	0.0308136	-0.0400762	0.968032	0.999568	FALSE	TRUE	TRUE	FALSE	FALSE
ENSG00000289191	ENSG00000289191	acaf_gwas_meta_analysis_3011948_ac_over_20.txt	ENSG00000289191	8	7	1	2.00487	0.0449768	-0.0633023	0.949526	-0.0400326	0.968067	0.999562	FALSE	TRUE	FALSE	FALSE	FALSE
ENSG00000160766	GBA1LP	acaf_gwas_meta_analysis_3013650_ac_over_20.txt	ENSG00000160766	9	6	3	-2.95325	0.00314446	-0.154123	0.877513	0.0399986	0.968094	0.998632	FALSE	TRUE	FALSE	FALSE	FALSE
ENSG00000291175	ENSG00000291175	acaf_gwas_meta_analysis_height_ac_over_20.txt	ENSG00000291175	9	7	2	2.16979	0.0300226	0.123227	0.901927	0.039996	0.968096	0.992278	FALSE	TRUE	FALSE	FALSE	FALSE
ENSG00000148700	ADD3	acaf_gwas_meta_analysis_height_ac_over_20.txt	ENSG00000148700	22	21	1	3.64367	0.000268776	0.152012	0.879178	0.0399534	0.96813	0.992278	FALSE	TRUE	FALSE	FALSE	FALSE
ENSG00000076554	TPD52	acaf_gwas_meta_analysis_3010457_ac_over_20.txt	ENSG00000076554	20	19	1	-2.46402	0.0137387	0.00144566	0.998847	0.0398796	0.968189	0.998995	FALSE	TRUE	FALSE	FALSE	FALSE
ENSG00000265018	AGAP12P	acaf_gwas_meta_analysis_CV_401_ac_over_20.txt	ENSG00000265018	11	8	3	-2.09282	0.0363651	0.0166895	0.986684	0.0398715	0.968196	0.997559	FALSE	TRUE	FALSE	FALSE	FALSE
ENSG00000000938	FGR	acaf_gwas_meta_analysis_3009744_ac_over_20.txt	ENSG00000000938	21	11	10	-2.78905	0.00528621	-0.0887229	0.929302	-0.0398039	0.968249	0.997503	FALSE	TRUE	FALSE	FALSE	FALSE
ENSG00000275221	H2AC15	acaf_gwas_meta_analysis_3013650_ac_over_20.txt	ENSG00000275221	44	40	4	2.96523	0.00302461	-0.0292313	0.97668	-0.0396625	0.968362	0.998632	FALSE	TRUE	FALSE	FALSE	FALSE
ENSG00000173011	TADA2B	acaf_gwas_meta_analysis_3033575_ac_over_20.txt	ENSG00000173011	15	12	3	5.57127	2.5289e-08	0.304026	0.761108	0.0395934	0.968417	0.999568	FALSE	TRUE	FALSE	FALSE	FALSE
ENSG00000261371	PECAM1	acaf_gwas_meta_analysis_3024929_ac_over_20.txt	ENSG00000261371	27	20	7	5.22383	1.75258e-07	0.265385	0.790713	0.0395672	0.968438	0.997776	FALSE	TRUE	FALSE	FALSE	FALSE
ENSG00000184887	BTBD6	acaf_gwas_meta_analysis_3011948_ac_over_20.txt	ENSG00000184887	13	10	3	-2.86987	0.00410636	-0.0578888	0.953837	-0.0394133	0.968561	0.999562	FALSE	TRUE	FALSE	FALSE	FALSE
ENSG00000173480	ZNF417	acaf_gwas_meta_analysis_3028615_ac_over_20.txt	ENSG00000173480	41	34	7	2.01086	0.0443406	0.0634718	0.949391	0.0392937	0.968656	0.996702	FALSE	TRUE	FALSE	FALSE	FALSE
ENSG00000140678	ITGAX	acaf_gwas_meta_analysis_BMI_ac_over_20.txt	ENSG00000140678	36	21	15	-3.96191	7.43515e-05	-0.0894566	0.928719	0.0392301	0.968707	0.996994	FALSE	TRUE	FALSE	FALSE	FALSE
ENSG00000138757	G3BP2	acaf_gwas_meta_analysis_3004410_ac_over_20.txt	ENSG00000138757	22	21	1	-2.10713	0.0351061	-0.190194	0.849157	-0.0392059	0.968726	0.998593	TRUE	TRUE	FALSE	FALSE	FALSE
ENSG00000136250	AOAH	acaf_gwas_meta_analysis_3011948_ac_over_20.txt	ENSG00000136250	14	13	1	2.17834	0.0293805	-0.0333995	0.973356	-0.0391778	0.968749	0.999562	FALSE	TRUE	FALSE	FALSE	FALSE
ENSG00000254911	SCARNA9	acaf_gwas_meta_analysis_3024929_ac_over_20.txt	ENSG00000254911	69	66	3	-2.00145	0.0453441	-0.52231	0.601454	0.0391679	0.968757	0.997776	FALSE	TRUE	FALSE	FALSE	FALSE
ENSG00000272438	ENSG00000272438	acaf_gwas_meta_analysis_3037511_ac_over_20.txt	ENSG00000272438	4	1	3	-2.09945	0.0357777	-0.196005	0.844606	-0.0390504	0.96885	0.999302	FALSE	TRUE	FALSE	FALSE	FALSE
ENSG00000089248	ERP29	acaf_gwas_meta_analysis_3009744_ac_over_20.txt	ENSG00000089248	66	54	12	2.10213	0.0355415	-0.0221975	0.98229	0.039001	0.96889	0.997503	FALSE	TRUE	FALSE	FALSE	FALSE
ENSG00000138190	EXOC6	acaf_gwas_meta_analysis_3011948_ac_over_20.txt	ENSG00000138190	77	71	6	-2.58748	0.00966821	0.0440568	0.964859	0.0389918	0.968897	0.999562	FALSE	TRUE	FALSE	FALSE	FALSE
ENSG00000213171	LINGO4	acaf_gwas_meta_analysis_3010457_ac_over_20.txt	ENSG00000213171	13	12	1	3.22626	0.00125417	-0.43223	0.665574	0.0389799	0.968906	0.998995	FALSE	TRUE	FALSE	FALSE	FALSE
ENSG00000145022	TCTA	acaf_gwas_meta_analysis_3033575_ac_over_20.txt	ENSG00000145022	154	143	11	-2.18839	0.0286414	0.0143106	0.988582	0.0389519	0.968929	0.999568	TRUE	TRUE	FALSE	FALSE	FALSE
ENSG00000078269	SYNJ2	acaf_gwas_meta_analysis_3013650_ac_over_20.txt	ENSG00000078269	26	25	1	2.15395	0.031244	-0.0111014	0.991143	0.0388498	0.96901	0.998632	FALSE	TRUE	FALSE	FALSE	FALSE
ENSG00000021776	AQR	acaf_gwas_meta_analysis_3033575_ac_over_20.txt	ENSG00000021776	27	24	3	2.62952	0.00855043	0.227159	0.8203	0.0388382	0.969019	0.999568	FALSE	TRUE	FALSE	FALSE	FALSE
ENSG00000198836	OPA1	acaf_gwas_meta_analysis_3028615_ac_over_20.txt	ENSG00000198836	23	16	7	2.53222	0.0113342	0.065229	0.947992	0.0388171	0.969036	0.996702	FALSE	TRUE	FALSE	FALSE	FALSE
ENSG00000167528	ZNF641	acaf_gwas_meta_analysis_BMI_ac_over_20.txt	ENSG00000167528	28	25	3	-2.41101	0.0159084	0.0478715	0.961819	-0.0387115	0.96912	0.996994	FALSE	TRUE	FALSE	FALSE	FALSE
ENSG00000233008	LINC01725	acaf_gwas_meta_analysis_RE_474_ac_over_20.txt	ENSG00000233008	42	34	8	-2.34986	0.0187807	-0.0237594	0.981045	-0.0386974	0.969132	0.999564	FALSE	TRUE	FALSE	FALSE	FALSE
ENSG00000226281	ENSG00000226281	acaf_gwas_meta_analysis_height_ac_over_20.txt	ENSG00000226281	12	11	1	3.15481	0.00160603	0.00789539	0.9937	-0.0386242	0.96919	0.99282	FALSE	TRUE	FALSE	FALSE	FALSE
ENSG00000227507	LTB	acaf_gwas_meta_analysis_3019897_ac_over_20.txt	ENSG00000227507	35	33	2	-2.84645	0.004421	0.0658776	0.947475	0.0385327	0.969263	0.996535	FALSE	TRUE	FALSE	FALSE	FALSE
ENSG00000286999	ENSG00000286999	acaf_gwas_meta_analysis_3010457_ac_over_20.txt	ENSG00000286999	13	12	1	-2.30206	0.0213317	-0.0438185	0.965049	-0.0385227	0.969271	0.998995	FALSE	TRUE	FALSE	FALSE	FALSE
ENSG00000305435	ENSG00000305435	acaf_gwas_meta_analysis_3004327_ac_over_20.txt	ENSG00000305435	11	10	1	-1.99428	0.046122	-0.0678103	0.945937	-0.0384856	0.969301	0.999741	FALSE	TRUE	FALSE	FALSE	FALSE
ENSG00000293508	POLR1HASP	acaf_gwas_meta_analysis_3028615_ac_over_20.txt	ENSG00000293508	17	11	6	4.47238	7.73526e-06	-0.0127153	0.989855	0.0383974	0.969371	0.996702	FALSE	TRUE	FALSE	FALSE	FALSE
ENSG00000160218	TRAPPC10	acaf_gwas_meta_analysis_3010457_ac_over_20.txt	ENSG00000160218	32	22	10	-2.15823	0.0309099	-0.103137	0.917854	0.0379534	0.969725	0.998995	FALSE	TRUE	FALSE	FALSE	FALSE
ENSG00000075884	ARHGAP15	acaf_gwas_meta_analysis_3013650_ac_over_20.txt	ENSG00000075884	33	32	1	2.14762	0.031744	-0.0328287	0.973811	-0.0379496	0.969728	0.998632	TRUE	TRUE	FALSE	FALSE	FALSE
ENSG00000225138	SLC9A3-AS1	acaf_gwas_meta_analysis_3012030_ac_over_20.txt	ENSG00000225138	17	8	9	2.17551	0.0295919	0.038044	0.969653	0.0377713	0.96987	0.999585	FALSE	TRUE	FALSE	FALSE	FALSE
ENSG00000174996	KLC2	acaf_gwas_meta_analysis_3023314_ac_over_20.txt	ENSG00000174996	15	14	1	-2.21474	0.0267781	-0.0408658	0.967403	-0.0377159	0.969914	0.999643	FALSE	TRUE	FALSE	FALSE	FALSE
ENSG00000237667	LINC01115	acaf_gwas_meta_analysis_RE_475_ac_over_20.txt	ENSG00000237667	109	108	1	-2.38232	0.0172042	-0.0255458	0.97962	-0.0376849	0.969939	0.999405	FALSE	TRUE	FALSE	FALSE	FALSE
ENSG00000138101	DTNB	acaf_gwas_meta_analysis_3010457_ac_over_20.txt	ENSG00000138101	34	31	3	-2.6698	0.00758963	0.0511106	0.959237	0.0376468	0.969969	0.998995	FALSE	TRUE	FALSE	FALSE	FALSE
ENSG00000146232	NFKBIE	acaf_gwas_meta_analysis_3033575_ac_over_20.txt	ENSG00000146232	4	3	1	3.52886	0.000417354	-0.0206182	0.98355	-0.0376389	0.969976	0.999568	TRUE	TRUE	FALSE	FALSE	FALSE
ENSG00000196653	ZNF502	acaf_gwas_meta_analysis_BMI_ac_over_20.txt	ENSG00000196653	9	3	6	-4.256	2.08116e-05	-0.190351	0.849034	-0.0376206	0.96999	0.996994	FALSE	TRUE	FALSE	FALSE	FALSE
ENSG00000081721	DUSP12	acaf_gwas_meta_analysis_3010457_ac_over_20.txt	ENSG00000081721	7	6	1	-2.03901	0.0414495	-0.003178	0.997464	-0.0375843	0.970019	0.998995	FALSE	TRUE	FALSE	FALSE	FALSE
ENSG00000094975	SUCO	acaf_gwas_meta_analysis_height_ac_over_20.txt	ENSG00000094975	33	30	3	-5.95496	2.60143e-09	-0.512662	0.608188	0.0375378	0.970056	0.99282	FALSE	TRUE	FALSE	FALSE	FALSE
ENSG00000117691	NENF	acaf_gwas_meta_analysis_3012030_ac_over_20.txt	ENSG00000117691	20	19	1	3.10619	0.00189515	0.0541323	0.95683	0.0375196	0.970071	0.999585	FALSE	TRUE	FALSE	FALSE	FALSE
ENSG00000008083	JARID2	acaf_gwas_meta_analysis_3019897_ac_over_20.txt	ENSG00000008083	27	25	2	-2.23431	0.025463	-0.025559	0.979609	-0.0374272	0.970144	0.996535	FALSE	TRUE	FALSE	FALSE	FALSE
ENSG00000096060	FKBP5	acaf_gwas_meta_analysis_3004327_ac_over_20.txt	ENSG00000096060	17	11	6	2.03654	0.0416963	0.0699484	0.944235	0.0373421	0.970212	0.999741	FALSE	TRUE	FALSE	FALSE	FALSE
ENSG00000237276	ANO7L1	acaf_gwas_meta_analysis_CV_404_ac_over_20.txt	ENSG00000237276	44	43	1	-2.35438	0.0185537	0.0410859	0.967227	0.0372792	0.970262	0.996746	FALSE	TRUE	FALSE	FALSE	FALSE
ENSG00000290763	SDHAP1	acaf_gwas_meta_analysis_3033575_ac_over_20.txt	ENSG00000290763	12	11	1	2.28532	0.0222941	0.0933658	0.925613	0.0372033	0.970323	0.999568	FALSE	TRUE	FALSE	FALSE	FALSE
ENSG00000091844	RGS17	acaf_gwas_meta_analysis_3028615_ac_over_20.txt	ENSG00000091844	35	32	3	2.03225	0.0421279	-0.0408906	0.967383	-0.0371612	0.970357	0.996702	FALSE	TRUE	FALSE	FALSE	FALSE
ENSG00000100418	DESI1	acaf_gwas_meta_analysis_RE_474_ac_over_20.txt	ENSG00000100418	64	63	1	1.9854	0.0470998	0.0483934	0.961403	0.0371286	0.970382	0.999564	FALSE	TRUE	FALSE	FALSE	FALSE
ENSG00000160972	PPP1R16A	acaf_gwas_meta_analysis_3009744_ac_over_20.txt	ENSG00000160972	3	1	2	7.11246	1.13991e-12	0.220832	0.825223	-0.0371242	0.970386	0.997503	FALSE	TRUE	FALSE	FALSE	FALSE
ENSG00000272447	ENSG00000272447	acaf_gwas_meta_analysis_RE_475_ac_over_20.txt	ENSG00000272447	8	6	2	-2.22279	0.0262299	-0.321959	0.747483	-0.0370748	0.970425	0.999405	FALSE	TRUE	FALSE	FALSE	FALSE
ENSG00000124459	ZNF45	acaf_gwas_meta_analysis_3008342_ac_over_20.txt	ENSG00000124459	45	44	1	2.45017	0.0142788	-0.00887011	0.992923	-0.0370622	0.970435	0.999771	FALSE	TRUE	FALSE	FALSE	FALSE
ENSG00000106290	TAF6	acaf_gwas_meta_analysis_3013650_ac_over_20.txt	ENSG00000106290	9	7	2	-2.62307	0.00871418	-0.166777	0.867545	-0.0369816	0.9705	0.998705	FALSE	TRUE	FALSE	FALSE	FALSE
ENSG00000128699	ORMDL1	acaf_gwas_meta_analysis_RE_475_ac_over_20.txt	ENSG00000128699	74	68	6	2.00095	0.0453982	0.0403872	0.967784	0.0369407	0.970532	0.999405	FALSE	TRUE	FALSE	FALSE	FALSE
ENSG00000273542	H4C12	acaf_gwas_meta_analysis_height_ac_over_20.txt	ENSG00000273542	119	114	5	2.04044	0.041307	0.0137984	0.988991	0.0368975	0.970567	0.99282	FALSE	TRUE	FALSE	FALSE	FALSE
ENSG00000120802	TMPO	acaf_gwas_meta_analysis_EM_202.2_ac_over_20.txt	ENSG00000120802	28	27	1	-2.2427	0.0249164	-0.0700607	0.944145	-0.0368532	0.970602	0.999181	FALSE	TRUE	FALSE	FALSE	FALSE
ENSG00000141551	CSNK1D	acaf_gwas_meta_analysis_3011948_ac_over_20.txt	ENSG00000141551	20	19	1	4.30941	1.63691e-05	-0.116296	0.907418	-0.0366392	0.970773	0.999562	TRUE	TRUE	FALSE	FALSE	FALSE
ENSG00000159131	GART	acaf_gwas_meta_analysis_3037511_ac_over_20.txt	ENSG00000159131	32	28	4	-2.31012	0.0208816	-1.25198	0.210576	-0.0366381	0.970774	0.999333	FALSE	TRUE	FALSE	FALSE	FALSE
ENSG00000172331	BPGM	acaf_gwas_meta_analysis_height_ac_over_20.txt	ENSG00000172331	22	19	3	2.85005	0.0043713	0.0198496	0.984163	-0.0366247	0.970784	0.992934	FALSE	TRUE	FALSE	FALSE	FALSE
ENSG00000180479	ZNF571	acaf_gwas_meta_analysis_3037511_ac_over_20.txt	ENSG00000180479	86	81	5	-2.49688	0.0125291	-0.134041	0.89337	-0.0366041	0.970801	0.999333	FALSE	TRUE	FALSE	FALSE	FALSE
ENSG00000284491	THSD8	acaf_gwas_meta_analysis_3033575_ac_over_20.txt	ENSG00000284491	19	16	3	2.19567	0.0281154	-0.0297599	0.976259	-0.0364514	0.970922	0.999568	FALSE	TRUE	FALSE	FALSE	FALSE
ENSG00000147872	PLIN2	acaf_gwas_meta_analysis_3010457_ac_over_20.txt	ENSG00000147872	19	17	2	2.04597	0.0407595	0.0670485	0.946543	0.0363125	0.971033	0.998995	FALSE	TRUE	FALSE	FALSE	FALSE
ENSG00000250462	LRRC37BP1	acaf_gwas_meta_analysis_BMI_ac_over_20.txt	ENSG00000250462	73	59	14	-2.00722	0.0447262	0.0380013	0.969687	0.0362594	0.971075	0.996994	FALSE	TRUE	FALSE	FALSE	FALSE
ENSG00000156535	CD109	acaf_gwas_meta_analysis_3019897_ac_over_20.txt	ENSG00000156535	20	17	3	-2.11321	0.0345831	-0.0507742	0.959505	-0.0362043	0.971119	0.996535	FALSE	TRUE	FALSE	FALSE	FALSE
ENSG00000196547	MAN2A2	acaf_gwas_meta_analysis_3024929_ac_over_20.txt	ENSG00000196547	11	5	6	-2.21418	0.0268163	0.233987	0.814995	-0.0361793	0.971139	0.998778	FALSE	TRUE	FALSE	FALSE	FALSE
ENSG00000310319	ENSG00000310319	acaf_gwas_meta_analysis_3037511_ac_over_20.txt	ENSG00000310319	31	11	20	2.37575	0.0175133	-0.0400823	0.968027	-0.0361247	0.971183	0.999435	FALSE	TRUE	FALSE	FALSE	FALSE
ENSG00000306527	ENSG00000306527	acaf_gwas_meta_analysis_BMI_ac_over_20.txt	ENSG00000306527	17	16	1	3.11626	0.00183162	-0.0376747	0.969947	0.0360858	0.971214	0.996994	FALSE	TRUE	FALSE	FALSE	FALSE
ENSG00000120071	KANSL1	acaf_gwas_meta_analysis_3009744_ac_over_20.txt	ENSG00000120071	52	51	1	-4.29638	1.73613e-05	0.170552	0.864576	-0.0359919	0.971289	0.997503	FALSE	TRUE	FALSE	FALSE	FALSE
ENSG00000182308	DCAF4L1	acaf_gwas_meta_analysis_CV_401_ac_over_20.txt	ENSG00000182308	17	16	1	-2.43787	0.0147742	0.0504369	0.959774	-0.0359151	0.97135	0.997559	FALSE	TRUE	FALSE	FALSE	FALSE
ENSG00000163600	ICOS	acaf_gwas_meta_analysis_BMI_ac_over_20.txt	ENSG00000163600	31	30	1	-2.1107	0.0347978	-0.0549825	0.956152	-0.0356622	0.971552	0.996994	FALSE	TRUE	FALSE	FALSE	FALSE
ENSG00000291084	ALOX12P2	acaf_gwas_meta_analysis_3008342_ac_over_20.txt	ENSG00000291084	44	43	1	2.4596	0.0139093	-0.0708917	0.943484	-0.0356532	0.971559	0.999771	FALSE	TRUE	FALSE	FALSE	FALSE
ENSG00000172889	EGFL7	acaf_gwas_meta_analysis_height_ac_over_20.txt	ENSG00000172889	9	7	2	2.56014	0.0104629	-0.0343073	0.972632	-0.0356308	0.971577	0.993206	FALSE	TRUE	FALSE	FALSE	FALSE
ENSG00000198087	CD2AP	acaf_gwas_meta_analysis_3024929_ac_over_20.txt	ENSG00000198087	62	44	18	4.94231	7.72029e-07	0.20122	0.840526	0.0356132	0.971591	0.999039	FALSE	TRUE	FALSE	FALSE	FALSE
ENSG00000291124	ENSG00000291124	acaf_gwas_meta_analysis_3010457_ac_over_20.txt	ENSG00000291124	155	56	99	-2.00589	0.044868	0.0564379	0.954993	0.0353465	0.971803	0.998995	FALSE	TRUE	FALSE	FALSE	FALSE
ENSG00000277072	STAG3L2	acaf_gwas_meta_analysis_RE_474_ac_over_20.txt	ENSG00000277072	13	11	2	2.15727	0.0309848	-0.245709	0.805908	0.0352471	0.971883	0.999564	FALSE	TRUE	FALSE	FALSE	FALSE
ENSG00000157107	FCHO2	acaf_gwas_meta_analysis_3019897_ac_over_20.txt	ENSG00000157107	21	19	2	2.25595	0.0240737	0.268329	0.788446	-0.035221	0.971904	0.996535	TRUE	TRUE	FALSE	FALSE	FALSE
ENSG00000104889	RNASEH2A	acaf_gwas_meta_analysis_3033575_ac_over_20.txt	ENSG00000104889	17	14	3	2.21283	0.0269095	-0.026557	0.978813	-0.0352133	0.97191	0.999568	FALSE	TRUE	FALSE	FALSE	FALSE
ENSG00000139517	LNX2	acaf_gwas_meta_analysis_height_ac_over_20.txt	ENSG00000139517	27	26	1	-2.00671	0.0447808	0.117379	0.90656	0.0351135	0.971989	0.993408	FALSE	TRUE	FALSE	FALSE	FALSE
ENSG00000137812	KNL1	acaf_gwas_meta_analysis_BMI_ac_over_20.txt	ENSG00000137812	9	7	2	2.01561	0.0438407	-0.0510217	0.959308	-0.035014	0.972069	0.996994	FALSE	TRUE	FALSE	FALSE	FALSE
ENSG00000160299	PCNT	acaf_gwas_meta_analysis_3009744_ac_over_20.txt	ENSG00000160299	23	22	1	2.32124	0.0202741	-0.0303859	0.975759	-0.03496	0.972112	0.997503	FALSE	TRUE	FALSE	FALSE	FALSE
ENSG00000293077	DBIL5P2	acaf_gwas_meta_analysis_3004327_ac_over_20.txt	ENSG00000293077	215	200	15	2.02816	0.0425444	-0.0607952	0.951522	-0.0348258	0.972219	0.999741	FALSE	TRUE	FALSE	FALSE	FALSE
ENSG00000259248	USP3-AS1	acaf_gwas_meta_analysis_3008342_ac_over_20.txt	ENSG00000259248	45	35	10	3.2018	0.00136573	-0.00806703	0.993564	-0.0347508	0.972278	0.999771	TRUE	TRUE	FALSE	FALSE	FALSE
ENSG00000115866	DARS1	acaf_gwas_meta_analysis_3008342_ac_over_20.txt	ENSG00000115866	13	11	2	3.08688	0.0020227	0.0829535	0.933888	0.0347044	0.972315	0.999771	FALSE	TRUE	FALSE	FALSE	FALSE
ENSG00000118596	SLC16A7	acaf_gwas_meta_analysis_height_ac_over_20.txt	ENSG00000118596	107	104	3	2.66707	0.00765157	0.0954168	0.923984	0.0346636	0.972348	0.993547	FALSE	TRUE	FALSE	FALSE	FALSE
ENSG00000078900	TP73	acaf_gwas_meta_analysis_3009744_ac_over_20.txt	ENSG00000078900	13	11	2	2.33794	0.0193905	-0.475926	0.634127	-0.0346194	0.972383	0.997503	FALSE	TRUE	FALSE	FALSE	FALSE
ENSG00000204304	PBX2	acaf_gwas_meta_analysis_3011948_ac_over_20.txt	ENSG00000204304	13	10	3	-2.65996	0.0078151	0.0350592	0.972033	0.0345803	0.972414	0.999562	FALSE	TRUE	FALSE	FALSE	FALSE
ENSG00000183508	TENT5C	acaf_gwas_meta_analysis_height_ac_over_20.txt	ENSG00000183508	43	24	19	1.96675	0.0492124	-0.0136811	0.989084	0.0345432	0.972444	0.993547	FALSE	TRUE	FALSE	FALSE	FALSE
ENSG00000293203	ENSG00000293203	acaf_gwas_meta_analysis_RE_475_ac_over_20.txt	ENSG00000293203	11	10	1	-1.98719	0.0469008	0.0422071	0.966334	0.0345287	0.972456	0.999405	FALSE	TRUE	FALSE	FALSE	FALSE
ENSG00000303688	ENSG00000303688	acaf_gwas_meta_analysis_BMI_ac_over_20.txt	ENSG00000303688	11	10	1	2.08589	0.0369888	-0.0318535	0.974589	-0.0343956	0.972562	0.996994	FALSE	TRUE	FALSE	FALSE	FALSE
ENSG00000183741	CBX6	acaf_gwas_meta_analysis_3028288_ac_over_20.txt	ENSG00000183741	122	121	1	-2.13877	0.032454	0.0466321	0.962806	0.0343	0.972638	0.9991	FALSE	TRUE	FALSE	FALSE	FALSE
ENSG00000229809	ZNF688	acaf_gwas_meta_analysis_3004410_ac_over_20.txt	ENSG00000229809	12	11	1	-2.15105	0.0314721	0.0365629	0.970834	0.0341505	0.972757	0.998593	FALSE	TRUE	FALSE	FALSE	FALSE
ENSG00000234911	TEX21P	acaf_gwas_meta_analysis_BMI_ac_over_20.txt	ENSG00000234911	6	3	3	2.13004	0.033168	0.026563	0.978808	0.033816	0.973024	0.996994	FALSE	TRUE	FALSE	FALSE	FALSE
ENSG00000162542	TMCO4	acaf_gwas_meta_analysis_3037511_ac_over_20.txt	ENSG00000162542	13	12	1	-2.38027	0.0172998	-0.0354026	0.971759	-0.0335952	0.9732	0.99946	FALSE	TRUE	FALSE	FALSE	FALSE
ENSG00000179331	RAB39A	acaf_gwas_meta_analysis_3009744_ac_over_20.txt	ENSG00000179331	36	35	1	2.66907	0.00760612	0.0218165	0.982594	-0.0334174	0.973342	0.997503	FALSE	TRUE	FALSE	FALSE	FALSE
ENSG00000182809	CRIP2	acaf_gwas_meta_analysis_height_ac_over_20.txt	ENSG00000182809	12	9	3	2.02111	0.0432679	-0.124559	0.900873	-0.0333876	0.973365	0.994055	FALSE	TRUE	FALSE	FALSE	FALSE
ENSG00000285999	ENSG00000285999	acaf_gwas_meta_analysis_3009744_ac_over_20.txt	ENSG00000285999	61	53	8	2.32661	0.019986	-0.0687759	0.945168	-0.0332939	0.97344	0.997503	FALSE	TRUE	FALSE	FALSE	FALSE
ENSG00000302636	ENSG00000302636	acaf_gwas_meta_analysis_RE_474_ac_over_20.txt	ENSG00000302636	9	8	1	2.13403	0.03284	0.0861607	0.931339	0.0332782	0.973453	0.999564	FALSE	TRUE	FALSE	FALSE	FALSE
ENSG00000089248	ERP29	acaf_gwas_meta_analysis_3010457_ac_over_20.txt	ENSG00000089248	66	54	12	2.64893	0.0080747	-0.110302	0.912169	-0.0332202	0.973499	0.998995	FALSE	TRUE	FALSE	FALSE	FALSE
ENSG00000309059	ENSG00000309059	acaf_gwas_meta_analysis_BMI_ac_over_20.txt	ENSG00000309059	18	12	6	-2.34096	0.0192344	0.0853375	0.931993	0.0331079	0.973589	0.996994	FALSE	TRUE	FALSE	FALSE	FALSE
ENSG00000130202	NECTIN2	acaf_gwas_meta_analysis_3019897_ac_over_20.txt	ENSG00000130202	12	10	2	2.58195	0.00982442	-0.0892044	0.92892	-0.0330713	0.973618	0.99685	FALSE	TRUE	FALSE	FALSE	FALSE
ENSG00000131653	TRAF7	acaf_gwas_meta_analysis_3004410_ac_over_20.txt	ENSG00000131653	4	3	1	2.31618	0.0205483	-0.0274261	0.97812	-0.0330153	0.973662	0.998593	FALSE	TRUE	FALSE	FALSE	FALSE
ENSG00000104892	KLC3	acaf_gwas_meta_analysis_BMI_ac_over_20.txt	ENSG00000104892	12	8	4	-2.29276	0.0218621	-0.00965323	0.992298	-0.0327918	0.973841	0.996994	FALSE	TRUE	FALSE	FALSE	FALSE
ENSG00000143553	SNAPIN	acaf_gwas_meta_analysis_3011948_ac_over_20.txt	ENSG00000143553	3	2	1	3.27062	0.0010731	-0.0531036	0.957649	0.0327206	0.973897	0.999562	FALSE	TRUE	FALSE	FALSE	FALSE
ENSG00000162722	TRIM58	acaf_gwas_meta_analysis_3011948_ac_over_20.txt	ENSG00000162722	20	17	3	2.25312	0.0242517	0.0156714	0.987497	-0.0326892	0.973922	0.999562	TRUE	TRUE	FALSE	FALSE	FALSE
ENSG00000188517	COL25A1	acaf_gwas_meta_analysis_3008342_ac_over_20.txt	ENSG00000188517	58	56	2	-2.27821	0.0227139	0.0285971	0.977186	-0.0326506	0.973953	0.999771	FALSE	TRUE	FALSE	FALSE	FALSE
ENSG00000283122	HYMAI	acaf_gwas_meta_analysis_3013650_ac_over_20.txt	ENSG00000283122	21	19	2	-3.41801	0.000630806	1.14261	0.2532	0.0325668	0.97402	0.998771	TRUE	TRUE	FALSE	FALSE	FALSE
ENSG00000185022	MAFF	acaf_gwas_meta_analysis_3028288_ac_over_20.txt	ENSG00000185022	13	12	1	1.9973	0.0457928	-0.0174615	0.986068	-0.0324594	0.974106	0.999181	FALSE	TRUE	FALSE	FALSE	FALSE
ENSG00000161929	SCIMP	acaf_gwas_meta_analysis_BMI_ac_over_20.txt	ENSG00000161929	20	19	1	2.23607	0.0253473	-0.0522148	0.958358	0.0324547	0.974109	0.996994	FALSE	TRUE	FALSE	FALSE	FALSE
ENSG00000204710	SPDYC	acaf_gwas_meta_analysis_3013650_ac_over_20.txt	ENSG00000204710	30	26	4	-2.38274	0.0171844	-0.113758	0.90943	-0.032369	0.974178	0.998771	FALSE	TRUE	FALSE	FALSE	FALSE
ENSG00000185697	MYBL1	acaf_gwas_meta_analysis_3009744_ac_over_20.txt	ENSG00000185697	100	98	2	2.64394	0.00819477	0.0380159	0.969675	0.0322682	0.974258	0.997503	FALSE	TRUE	FALSE	FALSE	FALSE
ENSG00000264577	ENSG00000264577	acaf_gwas_meta_analysis_3012030_ac_over_20.txt	ENSG00000264577	24	23	1	-3.50434	0.000457749	-0.000470224	0.999625	-0.0322619	0.974263	0.999585	FALSE	TRUE	FALSE	FALSE	FALSE
ENSG00000170074	FAM153A	acaf_gwas_meta_analysis_height_ac_over_20.txt	ENSG00000170074	10	9	1	-2.39039	0.0168305	-0.010038	0.991991	0.0321446	0.974357	0.994606	FALSE	TRUE	FALSE	FALSE	FALSE
ENSG00000293315	ENSG00000293315	acaf_gwas_meta_analysis_3023314_ac_over_20.txt	ENSG00000293315	11	10	1	2.2745	0.022936	0.0802548	0.936035	0.0321122	0.974383	0.999643	FALSE	TRUE	FALSE	FALSE	FALSE
ENSG00000248712	DRC12	acaf_gwas_meta_analysis_3024929_ac_over_20.txt	ENSG00000248712	13	12	1	-2.36045	0.0182528	-0.0253851	0.979748	-0.0319897	0.97448	0.999374	FALSE	TRUE	FALSE	FALSE	FALSE
ENSG00000235016	SEMA3F-AS1	acaf_gwas_meta_analysis_3013650_ac_over_20.txt	ENSG00000235016	12	11	1	2.86291	0.00419765	-0.0311444	0.975154	0.0319782	0.974489	0.998771	FALSE	TRUE	FALSE	FALSE	FALSE
ENSG00000145777	TSLP	acaf_gwas_meta_analysis_3004410_ac_over_20.txt	ENSG00000145777	3	2	1	-2.45218	0.0141993	0.171456	0.863865	0.0319707	0.974495	0.998593	FALSE	TRUE	FALSE	FALSE	FALSE
ENSG00000182923	CEP63	acaf_gwas_meta_analysis_3012030_ac_over_20.txt	ENSG00000182923	25	24	1	1.98812	0.0467985	0.00487124	0.996113	0.0319215	0.974535	0.999585	FALSE	TRUE	FALSE	FALSE	FALSE
ENSG00000226252	ENSG00000226252	acaf_gwas_meta_analysis_3011948_ac_over_20.txt	ENSG00000226252	20	14	6	3.77913	0.00015738	-0.03105	0.97523	0.0317375	0.974681	0.999562	FALSE	TRUE	FALSE	FALSE	FALSE
ENSG00000257727	CNPY2	acaf_gwas_meta_analysis_3033575_ac_over_20.txt	ENSG00000257727	46	45	1	-2.12335	0.0337243	-0.0125585	0.98998	-0.0316535	0.974748	0.999568	FALSE	TRUE	FALSE	FALSE	FALSE
ENSG00000168071	CCDC88B	acaf_gwas_meta_analysis_3028615_ac_over_20.txt	ENSG00000168071	34	29	5	-2.28693	0.0222	-0.0689705	0.945013	-0.0316302	0.974767	0.996702	FALSE	TRUE	FALSE	FALSE	FALSE
ENSG00000238025	ZDHHC4P1	acaf_gwas_meta_analysis_3037511_ac_over_20.txt	ENSG00000238025	8	7	1	2.1019	0.0355621	-0.129107	0.897273	-0.0315932	0.974796	0.99946	FALSE	TRUE	FALSE	FALSE	FALSE
ENSG00000090621	PABPC4	acaf_gwas_meta_analysis_3011948_ac_over_20.txt	ENSG00000090621	43	41	2	2.0591	0.0394848	0.0606478	0.95164	0.0315434	0.974836	0.999562	FALSE	TRUE	FALSE	FALSE	FALSE
ENSG00000134825	TMEM258	acaf_gwas_meta_analysis_3019897_ac_over_20.txt	ENSG00000134825	6	4	2	-4.6712	2.99452e-06	-0.17263	0.862942	-0.0314066	0.974945	0.996919	FALSE	TRUE	FALSE	FALSE	FALSE
ENSG00000104324	CPQ	acaf_gwas_meta_analysis_CV_404_ac_over_20.txt	ENSG00000104324	24	22	2	2.86701	0.0041437	0.0912581	0.927288	0.0313932	0.974956	0.997462	FALSE	TRUE	FALSE	FALSE	FALSE
ENSG00000300824	ENSG00000300824	acaf_gwas_meta_analysis_3024929_ac_over_20.txt	ENSG00000300824	40	39	1	-2.95944	0.00308195	0.0109315	0.991278	0.0313784	0.974968	0.999374	FALSE	TRUE	FALSE	FALSE	FALSE
ENSG00000167553	TUBA1C	acaf_gwas_meta_analysis_3024929_ac_over_20.txt	ENSG00000167553	12	11	1	2.60676	0.00914022	-0.0871165	0.930579	0.0313649	0.974979	0.999374	TRUE	TRUE	FALSE	FALSE	FALSE
ENSG00000084623	EIF3I	acaf_gwas_meta_analysis_3023314_ac_over_20.txt	ENSG00000084623	5	4	1	2.61033	0.00904541	-0.00241621	0.998072	-0.0313227	0.975012	0.999643	FALSE	TRUE	FALSE	FALSE	FALSE
ENSG00000069998	HDHD5	acaf_gwas_meta_analysis_3033575_ac_over_20.txt	ENSG00000069998	15	13	2	2.70155	0.00690162	-0.0326409	0.973961	-0.0312321	0.975084	0.999568	FALSE	TRUE	FALSE	FALSE	FALSE
ENSG00000286399	ENSG00000286399	acaf_gwas_meta_analysis_3033575_ac_over_20.txt	ENSG00000286399	10	8	2	-2.22023	0.0264035	-0.239077	0.811046	-0.0312164	0.975097	0.999568	FALSE	TRUE	FALSE	FALSE	FALSE
ENSG00000230417	LINC00856	acaf_gwas_meta_analysis_BMI_ac_over_20.txt	ENSG00000230417	7	5	2	3.24593	0.00117066	-0.149415	0.881226	-0.0310582	0.975223	0.996994	FALSE	TRUE	FALSE	FALSE	FALSE
ENSG00000169715	MT1E	acaf_gwas_meta_analysis_BMI_ac_over_20.txt	ENSG00000169715	15	14	1	-1.98116	0.0475731	0.0677153	0.946012	0.0310445	0.975234	0.996994	FALSE	TRUE	FALSE	FALSE	FALSE
ENSG00000306318	ENSG00000306318	acaf_gwas_meta_analysis_3013650_ac_over_20.txt	ENSG00000306318	50	49	1	3.05602	0.00224295	0.05432	0.95668	-0.0310076	0.975263	0.998771	FALSE	TRUE	FALSE	FALSE	FALSE
ENSG00000166035	LIPC	acaf_gwas_meta_analysis_3033575_ac_over_20.txt	ENSG00000166035	21	20	1	3.30312	0.000956141	-0.145301	0.884473	0.0309965	0.975272	0.999568	FALSE	TRUE	FALSE	FALSE	FALSE
ENSG00000231856	ENSG00000231856	acaf_gwas_meta_analysis_3028288_ac_over_20.txt	ENSG00000231856	17	14	3	-2.1247	0.033612	0.00434523	0.996533	0.0308091	0.975422	0.999181	FALSE	TRUE	FALSE	FALSE	FALSE
ENSG00000177628	GBA1	acaf_gwas_meta_analysis_BMI_ac_over_20.txt	ENSG00000177628	15	10	5	-2.83894	0.00452635	0.0226545	0.981926	0.0308083	0.975422	0.996994	FALSE	TRUE	FALSE	FALSE	FALSE
ENSG00000054611	TBC1D22A	acaf_gwas_meta_analysis_3004410_ac_over_20.txt	ENSG00000054611	47	45	2	-2.45445	0.0141099	-0.113048	0.909993	0.0307106	0.9755	0.998593	FALSE	TRUE	FALSE	FALSE	FALSE
ENSG00000159433	STARD9	acaf_gwas_meta_analysis_3008342_ac_over_20.txt	ENSG00000159433	63	33	30	-2.45005	0.0142835	0.132674	0.894451	0.0306296	0.975565	0.999771	FALSE	TRUE	FALSE	FALSE	FALSE
ENSG00000257027	ENSG00000257027	acaf_gwas_meta_analysis_3037511_ac_over_20.txt	ENSG00000257027	38	37	1	2.36803	0.0178832	0.0746739	0.940474	0.0306118	0.975579	0.99946	FALSE	TRUE	FALSE	FALSE	FALSE
ENSG00000281731	METTL14-DT	acaf_gwas_meta_analysis_3008342_ac_over_20.txt	ENSG00000281731	184	182	2	-3.03094	0.00243793	-0.114738	0.908653	-0.0306021	0.975587	0.999771	FALSE	TRUE	FALSE	FALSE	FALSE
ENSG00000228097	MTATP6P11	acaf_gwas_meta_analysis_EM_202.1_ac_over_20.txt	ENSG00000228097	2	1	1	-2.67386	0.00749845	-0.10811	0.913908	-0.0304547	0.975704	0.999229	FALSE	TRUE	FALSE	FALSE	FALSE
ENSG00000289019	ENSG00000289019	acaf_gwas_meta_analysis_3011948_ac_over_20.txt	ENSG00000289019	15	14	1	-2.41535	0.01572	0.0032443	0.997411	-0.030435	0.97572	0.999562	FALSE	TRUE	FALSE	FALSE	FALSE
ENSG00000172992	DCAKD	acaf_gwas_meta_analysis_RE_475_ac_over_20.txt	ENSG00000172992	33	8	25	-3.91559	9.01822e-05	0.191219	0.848354	0.0304136	0.975737	0.999405	FALSE	TRUE	FALSE	FALSE	FALSE
ENSG00000182841	RRP7BP	acaf_gwas_meta_analysis_3013650_ac_over_20.txt	ENSG00000182841	13	11	2	2.70685	0.0067924	0.039905	0.968169	0.0303144	0.975816	0.998771	FALSE	TRUE	FALSE	FALSE	FALSE
ENSG00000124541	RRP36	acaf_gwas_meta_analysis_height_ac_over_20.txt	ENSG00000124541	5	3	2	2.96784	0.00299896	0.0818493	0.934767	0.0302921	0.975834	0.995409	FALSE	TRUE	FALSE	FALSE	FALSE
ENSG00000128185	DGCR6L	acaf_gwas_meta_analysis_3028288_ac_over_20.txt	ENSG00000128185	21	19	2	2.4752	0.0133161	0.139819	0.888803	0.0302255	0.975887	0.999181	FALSE	TRUE	FALSE	FALSE	FALSE
ENSG00000141580	WDR45B	acaf_gwas_meta_analysis_NS_328.11_ac_over_20.txt	ENSG00000141580	15	12	3	2.41637	0.0156761	-0.0686376	0.945278	-0.030187	0.975918	0.996848	FALSE	TRUE	FALSE	FALSE	FALSE
ENSG00000100385	IL2RB	acaf_gwas_meta_analysis_3028615_ac_over_20.txt	ENSG00000100385	37	36	1	3.16491	0.00155132	0.0437818	0.965078	-0.0300384	0.976036	0.996702	TRUE	TRUE	FALSE	FALSE	FALSE
ENSG00000149564	ESAM	acaf_gwas_meta_analysis_EM_202.2_ac_over_20.txt	ENSG00000149564	6	5	1	-2.79284	0.00522468	-0.0110885	0.991153	0.0300267	0.976046	0.999181	FALSE	TRUE	FALSE	FALSE	FALSE
ENSG00000157450	RNF111	acaf_gwas_meta_analysis_3033575_ac_over_20.txt	ENSG00000157450	61	38	23	-2.65425	0.00794861	0.0198436	0.984168	0.0299769	0.976085	0.999568	FALSE	TRUE	FALSE	FALSE	FALSE
ENSG00000081870	IFT25	acaf_gwas_meta_analysis_3011948_ac_over_20.txt	ENSG00000081870	19	18	1	2.48121	0.0130939	-0.0427294	0.965917	-0.0298438	0.976192	0.999562	FALSE	TRUE	FALSE	FALSE	FALSE
ENSG00000260075	NSFP1	acaf_gwas_meta_analysis_3012030_ac_over_20.txt	ENSG00000260075	10	8	2	-2.26364	0.0235961	0.320761	0.748391	0.0298028	0.976224	0.999585	FALSE	TRUE	FALSE	FALSE	FALSE
ENSG00000104613	INTS10	acaf_gwas_meta_analysis_3004410_ac_over_20.txt	ENSG00000104613	17	14	3	-2.39449	0.0166437	-0.0302609	0.975859	-0.0295866	0.976397	0.998593	FALSE	TRUE	FALSE	FALSE	FALSE
ENSG00000254019	SLC45A4-AS1	acaf_gwas_meta_analysis_3011948_ac_over_20.txt	ENSG00000254019	15	14	1	-3.57279	0.000353192	0.0980913	0.92186	-0.0295465	0.976429	0.999562	TRUE	TRUE	FALSE	FALSE	FALSE
ENSG00000100216	TOMM22	acaf_gwas_meta_analysis_height_ac_over_20.txt	ENSG00000100216	21	14	7	-3.3628	0.00077156	-0.135197	0.892456	-0.0293654	0.976573	0.995703	FALSE	TRUE	FALSE	FALSE	FALSE
ENSG00000142453	CARM1	acaf_gwas_meta_analysis_3028288_ac_over_20.txt	ENSG00000142453	59	57	2	-2.45181	0.0142138	0.0482344	0.961529	0.0292894	0.976634	0.999181	FALSE	TRUE	FALSE	FALSE	FALSE
ENSG00000171056	SOX7	acaf_gwas_meta_analysis_BMI_ac_over_20.txt	ENSG00000171056	12	10	2	2.42318	0.0153853	0.0189346	0.984893	-0.0292463	0.976668	0.996994	FALSE	TRUE	FALSE	FALSE	FALSE
ENSG00000286263	ENSG00000286263	acaf_gwas_meta_analysis_3008342_ac_over_20.txt	ENSG00000286263	13	11	2	-2.02074	0.0433068	-0.173312	0.862406	-0.0291498	0.976745	0.999771	FALSE	TRUE	FALSE	FALSE	FALSE
ENSG00000101400	SNTA1	acaf_gwas_meta_analysis_3033575_ac_over_20.txt	ENSG00000101400	46	37	9	-2.8126	0.00491435	0.043313	0.965452	-0.0290848	0.976797	0.999568	FALSE	TRUE	FALSE	FALSE	FALSE
ENSG00000273136	NBPF26	acaf_gwas_meta_analysis_3037511_ac_over_20.txt	ENSG00000273136	17	16	1	-1.98856	0.04675	0.052121	0.958432	0.0290367	0.976835	0.99946	FALSE	TRUE	FALSE	FALSE	FALSE
ENSG00000241350	PMS2P11	acaf_gwas_meta_analysis_BMI_ac_over_20.txt	ENSG00000241350	21	19	2	-3.01365	0.00258128	-0.806064	0.420206	0.0290176	0.976851	0.996994	TRUE	TRUE	FALSE	FALSE	FALSE
ENSG00000229178	ENSG00000229178	acaf_gwas_meta_analysis_3028288_ac_over_20.txt	ENSG00000229178	11	10	1	2.07388	0.0380903	0.0272382	0.97827	-0.0289716	0.976887	0.999181	FALSE	TRUE	FALSE	FALSE	FALSE
ENSG00000261840	ENSG00000261840	acaf_gwas_meta_analysis_3028615_ac_over_20.txt	ENSG00000261840	19	16	3	1.98728	0.0468914	0.0416091	0.96681	0.0289185	0.97693	0.996702	FALSE	TRUE	FALSE	FALSE	FALSE
ENSG00000103591	AAGAB	acaf_gwas_meta_analysis_RE_475_ac_over_20.txt	ENSG00000103591	25	24	1	-2.25623	0.0240564	-0.000547618	0.999563	-0.0289047	0.976941	0.999405	TRUE	TRUE	FALSE	FALSE	FALSE
ENSG00000159788	RGS12	acaf_gwas_meta_analysis_3013650_ac_over_20.txt	ENSG00000159788	10	7	3	-2.20244	0.027634	-0.146408	0.883599	-0.0288616	0.976975	0.998771	FALSE	TRUE	FALSE	FALSE	FALSE
ENSG00000101473	ACOT8	acaf_gwas_meta_analysis_3004327_ac_over_20.txt	ENSG00000101473	36	33	3	1.99528	0.0460125	0.0322481	0.974274	0.0287186	0.977089	0.999741	FALSE	TRUE	FALSE	FALSE	FALSE
ENSG00000289341	ENSG00000289341	acaf_gwas_meta_analysis_3028615_ac_over_20.txt	ENSG00000289341	19	18	1	-3.53097	0.000414038	-0.0477793	0.961892	-0.0285945	0.977188	0.996702	FALSE	TRUE	FALSE	FALSE	FALSE
ENSG00000108784	NAGLU	acaf_gwas_meta_analysis_3011948_ac_over_20.txt	ENSG00000108784	68	51	17	-1.99001	0.0465894	-0.136754	0.891225	0.0285619	0.977214	0.999562	FALSE	TRUE	FALSE	FALSE	FALSE
ENSG00000229320	KRT8P12	acaf_gwas_meta_analysis_CV_401_ac_over_20.txt	ENSG00000229320	22	20	2	-3.017	0.00255287	0.139342	0.88918	0.0284281	0.977321	0.998166	FALSE	TRUE	FALSE	FALSE	FALSE
ENSG00000001460	STPG1	acaf_gwas_meta_analysis_3028288_ac_over_20.txt	ENSG00000001460	34	31	3	-2.7644	0.0057027	0.0981224	0.921835	0.028227	0.977481	0.999181	FALSE	TRUE	FALSE	FALSE	FALSE
ENSG00000115604	IL18R1	acaf_gwas_meta_analysis_CV_404_ac_over_20.txt	ENSG00000115604	24	20	4	-3.13624	0.00171129	0.0031407	0.997494	0.02819	0.977511	0.997496	FALSE	TRUE	FALSE	FALSE	FALSE
ENSG00000299858	ENSG00000299858	acaf_gwas_meta_analysis_3037511_ac_over_20.txt	ENSG00000299858	10	9	1	2.22024	0.0264026	-0.0196127	0.984352	0.0281396	0.977551	0.99946	FALSE	TRUE	FALSE	FALSE	FALSE
ENSG00000178719	GRINA	acaf_gwas_meta_analysis_3019897_ac_over_20.txt	ENSG00000178719	12	11	1	5.52026	3.38497e-08	0.204327	0.838098	-0.0280448	0.977626	0.996919	TRUE	TRUE	FALSE	FALSE	FALSE
ENSG00000101342	TLDC2	acaf_gwas_meta_analysis_3019897_ac_over_20.txt	ENSG00000101342	13	10	3	-2.72358	0.00645787	-0.0428472	0.965823	0.0279971	0.977664	0.996919	FALSE	TRUE	FALSE	FALSE	FALSE
ENSG00000100596	SPTLC2	acaf_gwas_meta_analysis_3019897_ac_over_20.txt	ENSG00000100596	17	16	1	2.51192	0.0120076	0.146746	0.883333	0.0279468	0.977705	0.996919	FALSE	TRUE	FALSE	FALSE	FALSE
ENSG00000299424	ENSG00000299424	acaf_gwas_meta_analysis_3010457_ac_over_20.txt	ENSG00000299424	21	20	1	-2.36518	0.0180215	-0.0381591	0.969561	0.027892	0.977748	0.998995	FALSE	TRUE	FALSE	FALSE	FALSE
ENSG00000025434	NR1H3	acaf_gwas_meta_analysis_BMI_ac_over_20.txt	ENSG00000025434	21	17	4	3.18095	0.00146791	-0.0528732	0.957833	0.0277697	0.977846	0.997077	FALSE	TRUE	FALSE	FALSE	FALSE
ENSG00000171940	ZNF217	acaf_gwas_meta_analysis_3011948_ac_over_20.txt	ENSG00000171940	17	13	4	2.1465	0.0318334	-0.010233	0.991835	-0.0275323	0.978035	0.999562	FALSE	TRUE	FALSE	FALSE	FALSE
ENSG00000214425	LRRC37A4P	acaf_gwas_meta_analysis_height_ac_over_20.txt	ENSG00000214425	96	94	2	2.52438	0.0115904	0.12776	0.898339	0.0274325	0.978115	0.996229	FALSE	TRUE	FALSE	FALSE	FALSE
ENSG00000112851	ERBIN	acaf_gwas_meta_analysis_3024929_ac_over_20.txt	ENSG00000112851	80	77	3	2.23677	0.0253015	0.00829643	0.99338	0.0274171	0.978127	0.999588	FALSE	TRUE	FALSE	FALSE	FALSE
ENSG00000289047	ENSG00000289047	acaf_gwas_meta_analysis_3010457_ac_over_20.txt	ENSG00000289047	29	27	2	2.39398	0.0166668	0.0334975	0.973278	0.0274045	0.978137	0.998995	FALSE	TRUE	FALSE	FALSE	FALSE
ENSG00000129244	ATP1B2	acaf_gwas_meta_analysis_3024929_ac_over_20.txt	ENSG00000129244	16	13	3	2.08518	0.0370533	-0.0122698	0.99021	-0.0273988	0.978142	0.999588	FALSE	TRUE	FALSE	FALSE	FALSE
ENSG00000290928	ENSG00000290928	acaf_gwas_meta_analysis_BMI_ac_over_20.txt	ENSG00000290928	29	27	2	-2.42554	0.0152857	-0.0987832	0.92131	-0.0273926	0.978147	0.997077	FALSE	TRUE	FALSE	FALSE	FALSE
ENSG00000125482	TTF1	acaf_gwas_meta_analysis_3004327_ac_over_20.txt	ENSG00000125482	8	6	2	-2.65928	0.0078308	0.00221237	0.998235	-0.0273656	0.978168	0.999741	FALSE	TRUE	FALSE	FALSE	FALSE
ENSG00000213719	CLIC1	acaf_gwas_meta_analysis_EM_202.1_ac_over_20.txt	ENSG00000213719	12	10	2	4.37652	1.20589e-05	0.00480041	0.99617	0.0273575	0.978175	0.999229	FALSE	TRUE	FALSE	FALSE	FALSE
ENSG00000304056	ENSG00000304056	acaf_gwas_meta_analysis_3023314_ac_over_20.txt	ENSG00000304056	35	34	1	-2.55927	0.0104891	0.0260207	0.979241	-0.0273445	0.978185	0.999643	FALSE	TRUE	FALSE	FALSE	FALSE
ENSG00000291228	ENSG00000291228	acaf_gwas_meta_analysis_BMI_ac_over_20.txt	ENSG00000291228	13	7	6	2.33745	0.019416	0.217643	0.827708	-0.0273168	0.978207	0.997077	FALSE	TRUE	FALSE	FALSE	FALSE
ENSG00000239941	LINC02917	acaf_gwas_meta_analysis_EM_202.1_ac_over_20.txt	ENSG00000239941	35	32	3	-2.11765	0.0342051	0.0359016	0.971361	0.0272738	0.978241	0.999229	FALSE	TRUE	FALSE	FALSE	FALSE
ENSG00000305847	ENSG00000305847	acaf_gwas_meta_analysis_EM_202.1_ac_over_20.txt	ENSG00000305847	21	20	1	-2.3491	0.0188187	0.0976462	0.922213	0.0272174	0.978286	0.999229	FALSE	TRUE	FALSE	FALSE	FALSE
ENSG00000108788	MLX	acaf_gwas_meta_analysis_3004410_ac_over_20.txt	ENSG00000108788	62	47	15	2.58578	0.00971578	-0.0159939	0.987239	-0.0271547	0.978336	0.998593	TRUE	TRUE	FALSE	FALSE	FALSE
ENSG00000172053	QARS1	acaf_gwas_meta_analysis_3013650_ac_over_20.txt	ENSG00000172053	51	48	3	-2.05256	0.0401157	0.0359922	0.971289	0.027148	0.978342	0.998771	FALSE	TRUE	FALSE	FALSE	FALSE
ENSG00000108344	PSMD3	acaf_gwas_meta_analysis_3008342_ac_over_20.txt	ENSG00000108344	8	4	4	17.2186	1.92514e-66	-0.387553	0.698347	-0.0269169	0.978526	0.999771	FALSE	TRUE	FALSE	FALSE	FALSE
ENSG00000159904	ZNF890P	acaf_gwas_meta_analysis_3024929_ac_over_20.txt	ENSG00000159904	37	22	15	-1.97487	0.0482827	-0.0376036	0.970004	0.0268564	0.978574	0.999588	FALSE	TRUE	FALSE	FALSE	FALSE
ENSG00000187391	MAGI2	acaf_gwas_meta_analysis_3013650_ac_over_20.txt	ENSG00000187391	26	25	1	-2.03613	0.0417374	0.048232	0.961531	0.0268074	0.978613	0.998771	FALSE	TRUE	FALSE	FALSE	FALSE
ENSG00000293451	TDH	acaf_gwas_meta_analysis_3012030_ac_over_20.txt	ENSG00000293451	12	11	1	3.82187	0.000132442	0.294027	0.768738	0.0267855	0.978631	0.999585	FALSE	TRUE	FALSE	FALSE	FALSE
ENSG00000298184	ENSG00000298184	acaf_gwas_meta_analysis_3004327_ac_over_20.txt	ENSG00000298184	31	30	1	2.40465	0.0161877	-0.0872801	0.930449	0.0267523	0.978657	0.999741	FALSE	TRUE	FALSE	FALSE	FALSE
ENSG00000189339	SLC35E2B	acaf_gwas_meta_analysis_3008342_ac_over_20.txt	ENSG00000189339	12	10	2	-2.45585	0.0140554	-0.091484	0.927108	0.0267278	0.978677	0.999771	TRUE	TRUE	FALSE	FALSE	FALSE
ENSG00000120071	KANSL1	acaf_gwas_meta_analysis_3019897_ac_over_20.txt	ENSG00000120071	52	51	1	4.83336	1.34249e-06	-0.205729	0.837003	0.0266142	0.978767	0.996919	TRUE	TRUE	FALSE	FALSE	FALSE
ENSG00000272669	ENSG00000272669	acaf_gwas_meta_analysis_BMI_ac_over_20.txt	ENSG00000272669	49	41	8	-2.32878	0.0198707	-1.45716	0.145073	0.0266061	0.978774	0.997077	FALSE	TRUE	FALSE	FALSE	FALSE
ENSG00000071967	CYBRD1	acaf_gwas_meta_analysis_NS_328.11_ac_over_20.txt	ENSG00000071967	15	14	1	2.02286	0.0430875	0.0105084	0.991616	-0.0266055	0.978774	0.996848	FALSE	TRUE	FALSE	FALSE	FALSE
ENSG00000136026	CKAP4	acaf_gwas_meta_analysis_3023314_ac_over_20.txt	ENSG00000136026	20	19	1	-2.16405	0.0304609	-0.0135206	0.989212	-0.0264047	0.978935	0.999643	FALSE	TRUE	FALSE	FALSE	FALSE
ENSG00000146556	WASH2P	acaf_gwas_meta_analysis_height_ac_over_20.txt	ENSG00000146556	15	14	1	-2.59309	0.00951192	0.0605414	0.951724	-0.0263313	0.978993	0.996407	FALSE	TRUE	FALSE	FALSE	FALSE
ENSG00000238025	ZDHHC4P1	acaf_gwas_meta_analysis_3004327_ac_over_20.txt	ENSG00000238025	8	7	1	2.4466	0.014421	-0.0872801	0.930449	0.0262933	0.979023	0.999741	FALSE	TRUE	FALSE	FALSE	FALSE
ENSG00000272630	ENSG00000272630	acaf_gwas_meta_analysis_CV_404_ac_over_20.txt	ENSG00000272630	151	148	3	-2.18839	0.0286411	0.0416212	0.966801	-0.0262636	0.979047	0.997496	FALSE	TRUE	FALSE	FALSE	FALSE
ENSG00000175348	TMEM9B	acaf_gwas_meta_analysis_3033575_ac_over_20.txt	ENSG00000175348	18	7	11	2.32642	0.0199964	-0.0114897	0.990833	0.0262247	0.979078	0.999568	FALSE	TRUE	FALSE	FALSE	FALSE
ENSG00000163933	RFT1	acaf_gwas_meta_analysis_3024929_ac_over_20.txt	ENSG00000163933	8	6	2	2.55874	0.0105053	0.0858309	0.931601	0.0261999	0.979098	0.999588	FALSE	TRUE	FALSE	FALSE	FALSE
ENSG00000154127	UBASH3B	acaf_gwas_meta_analysis_3037511_ac_over_20.txt	ENSG00000154127	25	24	1	-3.5768	0.000347833	-0.000408255	0.999674	0.02619	0.979106	0.99946	TRUE	TRUE	FALSE	FALSE	FALSE
ENSG00000263369	ENSG00000263369	acaf_gwas_meta_analysis_3010457_ac_over_20.txt	ENSG00000263369	37	33	4	-2.55766	0.010538	-0.0871499	0.930552	-0.0260645	0.979206	0.998995	FALSE	TRUE	FALSE	FALSE	FALSE
ENSG00000130312	MRPL34	acaf_gwas_meta_analysis_EM_202.2_ac_over_20.txt	ENSG00000130312	7	6	1	2.7157	0.00661359	-0.0529194	0.957796	0.0259839	0.97927	0.999181	FALSE	TRUE	FALSE	FALSE	FALSE
ENSG00000123684	LPGAT1	acaf_gwas_meta_analysis_EM_202.1_ac_over_20.txt	ENSG00000123684	30	29	1	2.22256	0.0262457	0.152727	0.878613	0.02585	0.979377	0.999229	FALSE	TRUE	FALSE	FALSE	FALSE
ENSG00000253304	TMEM200B	acaf_gwas_meta_analysis_EM_202.1_ac_over_20.txt	ENSG00000253304	13	9	4	2.27001	0.0232069	0.158418	0.874127	-0.0257429	0.979462	0.999229	FALSE	TRUE	FALSE	FALSE	FALSE
ENSG00000182985	CADM1	acaf_gwas_meta_analysis_BMI_ac_over_20.txt	ENSG00000182985	19	17	2	-3.77354	0.000160945	-0.17744	0.859163	-0.0257297	0.979473	0.997077	FALSE	TRUE	FALSE	FALSE	FALSE
ENSG00000279861	ENSG00000279861	acaf_gwas_meta_analysis_BMI_ac_over_20.txt	ENSG00000279861	21	13	8	-2.20796	0.0272474	-0.0109907	0.991231	-0.0256117	0.979567	0.997077	FALSE	TRUE	FALSE	FALSE	FALSE
ENSG00000186566	GPATCH8	acaf_gwas_meta_analysis_3004410_ac_over_20.txt	ENSG00000186566	16	15	1	-2.40741	0.0160659	-0.0916801	0.926952	0.0255742	0.979597	0.998593	FALSE	TRUE	FALSE	FALSE	FALSE
ENSG00000175634	RPS6KB2	acaf_gwas_meta_analysis_3012030_ac_over_20.txt	ENSG00000175634	8	6	2	2.60962	0.00906433	0.0131768	0.989487	-0.0254114	0.979727	0.999585	FALSE	TRUE	FALSE	FALSE	FALSE
ENSG00000286966	ENSG00000286966	acaf_gwas_meta_analysis_CV_401_ac_over_20.txt	ENSG00000286966	65	59	6	-3.55568	0.000377008	0.127612	0.898456	0.0254031	0.979733	0.998166	FALSE	TRUE	FALSE	FALSE	FALSE
ENSG00000187098	MITF	acaf_gwas_meta_analysis_3037511_ac_over_20.txt	ENSG00000187098	24	13	11	-2.97967	0.00288563	-0.156384	0.87573	-0.0253915	0.979743	0.99946	FALSE	TRUE	FALSE	FALSE	FALSE
ENSG00000128335	APOL2	acaf_gwas_meta_analysis_3010457_ac_over_20.txt	ENSG00000128335	22	20	2	1.98715	0.0469062	-0.0570571	0.9545	0.0253048	0.979812	0.998995	FALSE	TRUE	FALSE	FALSE	FALSE
ENSG00000177508	IRX3	acaf_gwas_meta_analysis_3013650_ac_over_20.txt	ENSG00000177508	11	8	3	-2.20368	0.0275468	0.0269188	0.978524	-0.0251799	0.979911	0.998771	FALSE	TRUE	FALSE	FALSE	FALSE
ENSG00000159128	IFNGR2	acaf_gwas_meta_analysis_EM_202.1_ac_over_20.txt	ENSG00000159128	35	33	2	3.68319	0.000230336	0.00332978	0.997343	-0.0251585	0.979929	0.999229	FALSE	TRUE	FALSE	FALSE	FALSE
ENSG00000079805	DNM2	acaf_gwas_meta_analysis_3024929_ac_over_20.txt	ENSG00000079805	10	3	7	-2.19382	0.0282485	0.0412544	0.967093	0.0250617	0.980006	0.999588	FALSE	TRUE	FALSE	FALSE	FALSE
ENSG00000129493	HEATR5A	acaf_gwas_meta_analysis_3011948_ac_over_20.txt	ENSG00000129493	29	27	2	2.04375	0.0409783	0.268133	0.788597	0.0249904	0.980063	0.999562	FALSE	TRUE	FALSE	FALSE	FALSE
ENSG00000121853	GHSR	acaf_gwas_meta_analysis_height_ac_over_20.txt	ENSG00000121853	2	1	1	5.84281	5.13287e-09	-0.114717	0.90867	0.0249662	0.980082	0.99667	TRUE	TRUE	FALSE	FALSE	FALSE
ENSG00000143183	TMCO1	acaf_gwas_meta_analysis_CV_404_ac_over_20.txt	ENSG00000143183	105	103	2	2.13088	0.033099	0.00649957	0.994814	0.0249371	0.980105	0.997643	FALSE	TRUE	FALSE	FALSE	FALSE
ENSG00000250616	YPEL3-DT	acaf_gwas_meta_analysis_3011948_ac_over_20.txt	ENSG00000250616	7	4	3	-2.64703	0.00812027	0.00257124	0.997948	0.0249107	0.980126	0.999562	TRUE	TRUE	FALSE	FALSE	FALSE
ENSG00000132950	ZMYM5	acaf_gwas_meta_analysis_RE_475_ac_over_20.txt	ENSG00000132950	18	15	3	-2.64457	0.00817959	-0.00244316	0.998051	0.0247684	0.98024	0.999405	FALSE	TRUE	FALSE	FALSE	FALSE
ENSG00000273329	ENSG00000273329	acaf_gwas_meta_analysis_3004327_ac_over_20.txt	ENSG00000273329	43	42	1	2.16815	0.030147	-0.00952404	0.992401	0.0247494	0.980255	0.999741	FALSE	TRUE	FALSE	FALSE	FALSE
ENSG00000221838	AP4M1	acaf_gwas_meta_analysis_3013650_ac_over_20.txt	ENSG00000221838	18	12	6	-2.38741	0.0169677	-0.073793	0.941175	0.0247222	0.980277	0.998771	FALSE	TRUE	FALSE	FALSE	FALSE
ENSG00000183978	COA3	acaf_gwas_meta_analysis_3009744_ac_over_20.txt	ENSG00000183978	4	1	3	-2.12127	0.0338989	-0.00330043	0.997367	-0.0247171	0.980281	0.998421	FALSE	TRUE	FALSE	FALSE	FALSE
ENSG00000293089	CCNYL6	acaf_gwas_meta_analysis_3033575_ac_over_20.txt	ENSG00000293089	58	51	7	-2.09353	0.0363018	0.0048224	0.996152	0.0244479	0.980495	0.999568	FALSE	TRUE	FALSE	FALSE	FALSE
ENSG00000175544	CABP4	acaf_gwas_meta_analysis_height_ac_over_20.txt	ENSG00000175544	32	28	4	-2.66234	0.00775996	-0.0182466	0.985442	-0.02427	0.980637	0.996864	FALSE	TRUE	FALSE	FALSE	FALSE
ENSG00000185674	LYG2	acaf_gwas_meta_analysis_3004327_ac_over_20.txt	ENSG00000185674	86	85	1	2.18514	0.0288785	0.725447	0.468178	-0.0242273	0.980671	0.999741	FALSE	TRUE	FALSE	FALSE	FALSE
ENSG00000083544	TDRD3	acaf_gwas_meta_analysis_BMI_ac_over_20.txt	ENSG00000083544	125	120	5	-2.04755	0.0406044	-0.0679312	0.94584	0.0242049	0.980689	0.997077	FALSE	TRUE	FALSE	FALSE	FALSE
ENSG00000262728	ARHGAP11A-DT	acaf_gwas_meta_analysis_EM_202.2_ac_over_20.txt	ENSG00000262728	7	6	1	-2.11635	0.034315	0.0588272	0.95309	0.0240725	0.980795	0.999181	FALSE	TRUE	FALSE	FALSE	FALSE
ENSG00000070614	NDST1	acaf_gwas_meta_analysis_3012030_ac_over_20.txt	ENSG00000070614	26	25	1	2.81567	0.00486756	0.796353	0.425827	0.0240114	0.980844	0.999585	FALSE	TRUE	FALSE	FALSE	FALSE
