## Supplemental Tables for "Multi-omics in the All Of Us Research Program expands mapping genetic mechanisms in health and disease" (part 15 of 15)

### Sheet: S17_TWAS_hits (continued)
gene	gene_symbol	trait	molecular_trait_id	n_variants	n_common	n_rare	common_zscore	common_pvalue	rare_zscore	rare_pvalue	rare_cond_zscore	rare_cond_pvalue	rare_cond_fdr	colocalized	common_nominal	rare_nominal	rare_cond_nominal	rare_cond_fdr_sig
ENSG00000172869	DMXL1	acaf_gwas_meta_analysis_3012030_ac_over_20.txt	ENSG00000172869	46	43	3	-2.74816	0.00599316	0.915688	0.35983	0.024005	0.980849	0.999585	FALSE	TRUE	FALSE	FALSE	FALSE
ENSG00000169976	SF3B5	acaf_gwas_meta_analysis_3010457_ac_over_20.txt	ENSG00000169976	16	12	4	2.86533	0.00416574	-0.0175729	0.98598	-0.0238204	0.980996	0.998995	FALSE	TRUE	FALSE	FALSE	FALSE
ENSG00000277149	TYW1B	acaf_gwas_meta_analysis_3019897_ac_over_20.txt	ENSG00000277149	24	23	1	2.7152	0.00662349	0.176857	0.85962	0.0237853	0.981024	0.996919	FALSE	TRUE	FALSE	FALSE	FALSE
ENSG00000155438	NIFK	acaf_gwas_meta_analysis_3019897_ac_over_20.txt	ENSG00000155438	2	1	1	-2.29955	0.0214738	0.0569768	0.954564	0.0236646	0.98112	0.996919	FALSE	TRUE	FALSE	FALSE	FALSE
ENSG00000182199	SHMT2	acaf_gwas_meta_analysis_RE_474_ac_over_20.txt	ENSG00000182199	9	6	3	-1.96068	0.0499166	-0.0420024	0.966497	-0.0235483	0.981213	0.999564	FALSE	TRUE	FALSE	FALSE	FALSE
ENSG00000089639	GMIP	acaf_gwas_meta_analysis_3009744_ac_over_20.txt	ENSG00000089639	24	23	1	2.14744	0.0317585	0.110497	0.912015	0.0235271	0.98123	0.998525	FALSE	TRUE	FALSE	FALSE	FALSE
ENSG00000143368	SF3B4	acaf_gwas_meta_analysis_3010457_ac_over_20.txt	ENSG00000143368	5	4	1	2.36219	0.0181671	-0.00797223	0.993639	0.0234835	0.981265	0.998995	FALSE	TRUE	FALSE	FALSE	FALSE
ENSG00000113312	TTC1	acaf_gwas_meta_analysis_RE_475_ac_over_20.txt	ENSG00000113312	13	12	1	-2.4897	0.0127853	-0.0371779	0.970343	0.0233996	0.981332	0.999405	FALSE	TRUE	FALSE	FALSE	FALSE
ENSG00000173678	SPDYE2B	acaf_gwas_meta_analysis_3028288_ac_over_20.txt	ENSG00000173678	10	8	2	2.13583	0.032693	0.181409	0.856046	0.0233165	0.981398	0.999181	FALSE	TRUE	FALSE	FALSE	FALSE
ENSG00000103343	ZNF174	acaf_gwas_meta_analysis_3011948_ac_over_20.txt	ENSG00000103343	15	14	1	-2.59173	0.0095494	0.117062	0.906811	0.02321	0.981483	0.999562	FALSE	TRUE	FALSE	FALSE	FALSE
ENSG00000290089	ENSG00000290089	acaf_gwas_meta_analysis_RE_475_ac_over_20.txt	ENSG00000290089	52	51	1	-2.33168	0.0197174	0.176561	0.859853	0.0231402	0.981538	0.999405	FALSE	TRUE	FALSE	FALSE	FALSE
ENSG00000087237	CETP	acaf_gwas_meta_analysis_3028288_ac_over_20.txt	ENSG00000087237	10	9	1	3.37243	0.000745093	-0.0854503	0.931903	-0.0231295	0.981547	0.999181	FALSE	TRUE	FALSE	FALSE	FALSE
ENSG00000158864	NDUFS2	acaf_gwas_meta_analysis_3010457_ac_over_20.txt	ENSG00000158864	13	7	6	2.17751	0.0294422	0.0828975	0.933933	-0.0230956	0.981574	0.998995	FALSE	TRUE	FALSE	FALSE	FALSE
ENSG00000162643	DNAI3	acaf_gwas_meta_analysis_3033575_ac_over_20.txt	ENSG00000162643	17	16	1	2.99492	0.00274515	0.269823	0.787296	0.0230432	0.981616	0.999568	FALSE	TRUE	FALSE	FALSE	FALSE
ENSG00000258819	LINC02289	acaf_gwas_meta_analysis_3023314_ac_over_20.txt	ENSG00000258819	14	10	4	-2.42154	0.0154547	-0.0755176	0.939803	-0.0230307	0.981626	0.999643	FALSE	TRUE	FALSE	FALSE	FALSE
ENSG00000306696	ENSG00000306696	acaf_gwas_meta_analysis_3004327_ac_over_20.txt	ENSG00000306696	9	8	1	2.42915	0.0151343	-0.0187387	0.98505	0.0230008	0.98165	0.999741	FALSE	TRUE	FALSE	FALSE	FALSE
ENSG00000118197	DDX59	acaf_gwas_meta_analysis_BMI_ac_over_20.txt	ENSG00000118197	42	34	8	-3.25179	0.0011468	0.00818866	0.993466	-0.0229501	0.98169	0.997534	FALSE	TRUE	FALSE	FALSE	FALSE
ENSG00000133687	TMTC1	acaf_gwas_meta_analysis_3013650_ac_over_20.txt	ENSG00000133687	91	89	2	-2.24415	0.0248224	-0.0589859	0.952963	0.0229461	0.981693	0.998771	FALSE	TRUE	FALSE	FALSE	FALSE
ENSG00000107937	GTPBP4	acaf_gwas_meta_analysis_3004327_ac_over_20.txt	ENSG00000107937	21	20	1	-2.79939	0.00511999	0.0168981	0.986518	-0.0229427	0.981696	0.999741	FALSE	TRUE	FALSE	FALSE	FALSE
ENSG00000293460	LINC02210	acaf_gwas_meta_analysis_height_ac_over_20.txt	ENSG00000293460	105	104	1	-4.92269	8.53605e-07	-0.145954	0.883958	-0.0228784	0.981747	0.996964	FALSE	TRUE	FALSE	FALSE	FALSE
ENSG00000306589	ENSG00000306589	acaf_gwas_meta_analysis_CV_401_ac_over_20.txt	ENSG00000306589	57	56	1	-2.43002	0.015098	0.00280424	0.997763	-0.0227682	0.981835	0.998241	FALSE	TRUE	FALSE	FALSE	FALSE
ENSG00000285646	ENSG00000285646	acaf_gwas_meta_analysis_3013650_ac_over_20.txt	ENSG00000285646	20	15	5	2.35323	0.0186112	-0.0603808	0.951852	-0.0227614	0.981841	0.998771	FALSE	TRUE	FALSE	FALSE	FALSE
ENSG00000253649	PRSS51	acaf_gwas_meta_analysis_3019897_ac_over_20.txt	ENSG00000253649	27	25	2	-2.92126	0.00348622	-0.0926751	0.926162	-0.0227414	0.981857	0.996919	FALSE	TRUE	FALSE	FALSE	FALSE
ENSG00000293237	HTR7P1	acaf_gwas_meta_analysis_EM_202.1_ac_over_20.txt	ENSG00000293237	43	42	1	-2.45686	0.0140158	-0.0280244	0.977643	-0.022651	0.981929	0.999229	FALSE	TRUE	FALSE	FALSE	FALSE
ENSG00000257178	ENSG00000257178	acaf_gwas_meta_analysis_3013650_ac_over_20.txt	ENSG00000257178	37	23	14	2.51293	0.0119732	-0.0628714	0.949869	0.0225355	0.982021	0.998771	FALSE	TRUE	FALSE	FALSE	FALSE
ENSG00000119414	PPP6C	acaf_gwas_meta_analysis_3010457_ac_over_20.txt	ENSG00000119414	98	97	1	-2.90262	0.00370051	-0.0695619	0.944542	-0.0225303	0.982025	0.998995	FALSE	TRUE	FALSE	FALSE	FALSE
ENSG00000090339	ICAM1	acaf_gwas_meta_analysis_3024929_ac_over_20.txt	ENSG00000090339	24	18	6	2.30975	0.0209018	-0.0331401	0.973563	0.0225253	0.982029	0.999588	FALSE	TRUE	FALSE	FALSE	FALSE
ENSG00000000938	FGR	acaf_gwas_meta_analysis_3012030_ac_over_20.txt	ENSG00000000938	21	11	10	-2.406	0.0161284	-0.0646831	0.948426	-0.0224809	0.982064	0.999585	FALSE	TRUE	FALSE	FALSE	FALSE
ENSG00000261442	ENSG00000261442	acaf_gwas_meta_analysis_3013650_ac_over_20.txt	ENSG00000261442	17	3	14	-2.42355	0.0153696	-0.584402	0.55895	0.0224726	0.982071	0.998771	FALSE	TRUE	FALSE	FALSE	FALSE
ENSG00000127526	SLC35E1	acaf_gwas_meta_analysis_3037511_ac_over_20.txt	ENSG00000127526	44	43	1	6.75317	1.44651e-11	0.0762414	0.939227	-0.0224484	0.98209	0.99946	FALSE	TRUE	FALSE	FALSE	FALSE
ENSG00000171522	PTGER4	acaf_gwas_meta_analysis_CV_404_ac_over_20.txt	ENSG00000171522	113	100	13	2.4701	0.0135074	0.0478857	0.961807	0.0224376	0.982099	0.997643	FALSE	TRUE	FALSE	FALSE	FALSE
ENSG00000122687	MRM2	acaf_gwas_meta_analysis_3012030_ac_over_20.txt	ENSG00000122687	25	22	3	2.4755	0.013305	0.0832429	0.933658	-0.0222424	0.982255	0.999585	FALSE	TRUE	FALSE	FALSE	FALSE
ENSG00000164715	LMTK2	acaf_gwas_meta_analysis_NS_328.11_ac_over_20.txt	ENSG00000164715	57	55	2	-1.96544	0.0493633	0.574246	0.565801	0.0222286	0.982266	0.99787	FALSE	TRUE	FALSE	FALSE	FALSE
ENSG00000142867	BCL10	acaf_gwas_meta_analysis_RE_475_ac_over_20.txt	ENSG00000142867	34	33	1	-2.00747	0.0447	0.0209035	0.983323	0.02214	0.982336	0.999405	FALSE	TRUE	FALSE	FALSE	FALSE
ENSG00000291124	ENSG00000291124	acaf_gwas_meta_analysis_3011948_ac_over_20.txt	ENSG00000291124	155	56	99	-2.78134	0.00541354	0.0072824	0.99419	-0.0219666	0.982475	0.999562	FALSE	TRUE	FALSE	FALSE	FALSE
ENSG00000230615	ENSG00000230615	acaf_gwas_meta_analysis_3019897_ac_over_20.txt	ENSG00000230615	8	7	1	-2.32278	0.0201908	-1.07785	0.281102	0.0219649	0.982476	0.996919	FALSE	TRUE	FALSE	FALSE	FALSE
ENSG00000138092	CENPO	acaf_gwas_meta_analysis_height_ac_over_20.txt	ENSG00000138092	20	19	1	-3.86285	0.000112073	-0.0281796	0.977519	-0.0219346	0.9825	0.997098	FALSE	TRUE	FALSE	FALSE	FALSE
ENSG00000196458	ZNF605	acaf_gwas_meta_analysis_CV_401_ac_over_20.txt	ENSG00000196458	10	8	2	2.04135	0.0412159	-0.076158	0.939293	0.0219341	0.982501	0.998241	FALSE	TRUE	FALSE	FALSE	FALSE
ENSG00000170852	KBTBD2	acaf_gwas_meta_analysis_height_ac_over_20.txt	ENSG00000170852	13	11	2	4.85333	1.21408e-06	0.251061	0.801767	-0.0219302	0.982504	0.997098	TRUE	TRUE	FALSE	FALSE	FALSE
ENSG00000257698	GIHCG	acaf_gwas_meta_analysis_NS_328.11_ac_over_20.txt	ENSG00000257698	18	16	2	-2.14302	0.0321116	-0.115633	0.907943	-0.0219123	0.982518	0.99787	FALSE	TRUE	FALSE	FALSE	FALSE
ENSG00000160606	TLCD1	acaf_gwas_meta_analysis_3011948_ac_over_20.txt	ENSG00000160606	8	6	2	2.4719	0.0134399	0.12462	0.900824	0.0218591	0.98256	0.999562	FALSE	TRUE	FALSE	FALSE	FALSE
ENSG00000197859	ADAMTSL2	acaf_gwas_meta_analysis_3033575_ac_over_20.txt	ENSG00000197859	7	5	2	-2.12154	0.0338768	0.0701089	0.944107	0.0218135	0.982597	0.999568	FALSE	TRUE	FALSE	FALSE	FALSE
ENSG00000291084	ALOX12P2	acaf_gwas_meta_analysis_BMI_ac_over_20.txt	ENSG00000291084	44	43	1	2.39769	0.0164986	-0.0125868	0.989957	0.0217706	0.982631	0.997534	FALSE	TRUE	FALSE	FALSE	FALSE
ENSG00000100592	DAAM1	acaf_gwas_meta_analysis_RE_474_ac_over_20.txt	ENSG00000100592	50	16	34	2.45648	0.0140304	-0.0206214	0.983548	-0.0217058	0.982683	0.999564	FALSE	TRUE	FALSE	FALSE	FALSE
ENSG00000185324	CDK10	acaf_gwas_meta_analysis_BMI_ac_over_20.txt	ENSG00000185324	8	6	2	-2.85902	0.00424957	0.0838325	0.93319	0.0216825	0.982701	0.997534	FALSE	TRUE	FALSE	FALSE	FALSE
ENSG00000105889	STEAP1B	acaf_gwas_meta_analysis_EM_202.2_ac_over_20.txt	ENSG00000105889	31	30	1	1.96584	0.0493176	0.0832525	0.933651	0.0216577	0.982721	0.999181	FALSE	TRUE	FALSE	FALSE	FALSE
ENSG00000145632	PLK2	acaf_gwas_meta_analysis_CV_401_ac_over_20.txt	ENSG00000145632	36	34	2	2.80673	0.00500478	0.0632125	0.949597	0.0216558	0.982723	0.998241	FALSE	TRUE	FALSE	FALSE	FALSE
ENSG00000166938	DIS3L	acaf_gwas_meta_analysis_3012030_ac_over_20.txt	ENSG00000166938	58	23	35	-2.71099	0.00670824	0.0481169	0.961623	0.02159	0.982775	0.999585	FALSE	TRUE	FALSE	FALSE	FALSE
ENSG00000173110	HSPA6	acaf_gwas_meta_analysis_EM_202.2_ac_over_20.txt	ENSG00000173110	10	6	4	-2.08199	0.0373437	-0.063705	0.949205	0.0214491	0.982887	0.999181	FALSE	TRUE	FALSE	FALSE	FALSE
ENSG00000123472	ATPAF1	acaf_gwas_meta_analysis_3013650_ac_over_20.txt	ENSG00000123472	56	54	2	-2.58867	0.0096348	-0.172563	0.862995	-0.0213944	0.982931	0.998771	FALSE	TRUE	FALSE	FALSE	FALSE
ENSG00000238105	GOLGA2P5	acaf_gwas_meta_analysis_EM_202.2_ac_over_20.txt	ENSG00000238105	116	108	8	2.14354	0.0320695	0.124449	0.90096	-0.0213764	0.982945	0.999181	FALSE	TRUE	FALSE	FALSE	FALSE
ENSG00000137804	NUSAP1	acaf_gwas_meta_analysis_EM_202.2_ac_over_20.txt	ENSG00000137804	21	16	5	3.37493	0.000738341	-0.0211443	0.983131	-0.0212113	0.983077	0.999181	FALSE	TRUE	FALSE	FALSE	FALSE
ENSG00000161958	FGF11	acaf_gwas_meta_analysis_EM_202.2_ac_over_20.txt	ENSG00000161958	6	5	1	-2.52991	0.0114091	-0.0345606	0.97243	-0.0212093	0.983079	0.999181	FALSE	TRUE	FALSE	FALSE	FALSE
ENSG00000310053	ENSG00000310053	acaf_gwas_meta_analysis_3028288_ac_over_20.txt	ENSG00000310053	8	5	3	-2.70187	0.00689517	0.0831545	0.933729	-0.021104	0.983163	0.999181	FALSE	TRUE	FALSE	FALSE	FALSE
ENSG00000118518	RNF146	acaf_gwas_meta_analysis_3033575_ac_over_20.txt	ENSG00000118518	50	47	3	-2.10023	0.0357089	0.0888589	0.929194	0.0210734	0.983187	0.999568	FALSE	TRUE	FALSE	FALSE	FALSE
ENSG00000167985	SDHAF2	acaf_gwas_meta_analysis_3037511_ac_over_20.txt	ENSG00000167985	37	32	5	-2.26027	0.0238045	0.101439	0.919202	-0.0210533	0.983203	0.99946	FALSE	TRUE	FALSE	FALSE	FALSE
ENSG00000267506	ENSG00000267506	acaf_gwas_meta_analysis_3012030_ac_over_20.txt	ENSG00000267506	4	3	1	3.94411	8.00957e-05	0.735146	0.46225	0.0209776	0.983264	0.999585	FALSE	TRUE	FALSE	FALSE	FALSE
ENSG00000121022	COPS5	acaf_gwas_meta_analysis_3037511_ac_over_20.txt	ENSG00000121022	55	47	8	2.34416	0.01907	0.00603489	0.995185	0.0209617	0.983276	0.99946	FALSE	TRUE	FALSE	FALSE	FALSE
ENSG00000213983	AP1G2	acaf_gwas_meta_analysis_3010457_ac_over_20.txt	ENSG00000213983	10	7	3	-2.10883	0.0349589	0.00869289	0.993064	0.0208405	0.983373	0.998995	FALSE	TRUE	FALSE	FALSE	FALSE
ENSG00000162711	NLRP3	acaf_gwas_meta_analysis_3012030_ac_over_20.txt	ENSG00000162711	16	13	3	-2.62323	0.00871012	0.0537006	0.957174	-0.0207965	0.983408	0.999585	FALSE	TRUE	FALSE	FALSE	FALSE
ENSG00000123505	AMD1	acaf_gwas_meta_analysis_height_ac_over_20.txt	ENSG00000123505	45	43	2	-2.1911	0.0284442	0.0152529	0.98783	-0.0206582	0.983518	0.997098	FALSE	TRUE	FALSE	FALSE	FALSE
ENSG00000286675	ENSG00000286675	acaf_gwas_meta_analysis_3037511_ac_over_20.txt	ENSG00000286675	11	2	9	-7.86775	3.61078e-15	0.306994	0.758848	-0.0206052	0.983561	0.99946	TRUE	TRUE	FALSE	FALSE	FALSE
ENSG00000309223	ENSG00000309223	acaf_gwas_meta_analysis_3009744_ac_over_20.txt	ENSG00000309223	9	8	1	2.21473	0.0267785	0.696661	0.486015	-0.0205341	0.983617	0.998567	FALSE	TRUE	FALSE	FALSE	FALSE
ENSG00000219626	FAM228B	acaf_gwas_meta_analysis_3009744_ac_over_20.txt	ENSG00000219626	34	21	13	2.46525	0.0136917	-0.0851873	0.932112	0.0205271	0.983623	0.998567	FALSE	TRUE	FALSE	FALSE	FALSE
ENSG00000169951	ZNF764	acaf_gwas_meta_analysis_3008342_ac_over_20.txt	ENSG00000169951	3	2	1	-3.42226	0.000621021	-0.0934738	0.925527	-0.0204871	0.983655	0.999771	FALSE	TRUE	FALSE	FALSE	FALSE
ENSG00000122507	BBS9	acaf_gwas_meta_analysis_RE_475_ac_over_20.txt	ENSG00000122507	115	114	1	-2.30568	0.0211286	0.0326805	0.973929	0.0204023	0.983722	0.999405	FALSE	TRUE	FALSE	FALSE	FALSE
ENSG00000123472	ATPAF1	acaf_gwas_meta_analysis_3024929_ac_over_20.txt	ENSG00000123472	56	54	2	-2.57146	0.0101271	-0.12999	0.896574	0.0202439	0.983849	0.999588	FALSE	TRUE	FALSE	FALSE	FALSE
ENSG00000086666	ZFAND6	acaf_gwas_meta_analysis_EM_202.2_ac_over_20.txt	ENSG00000086666	18	16	2	2.54354	0.0109735	0.108386	0.91369	-0.0201354	0.983935	0.999181	FALSE	TRUE	FALSE	FALSE	FALSE
ENSG00000064270	ATP2C2	acaf_gwas_meta_analysis_3028615_ac_over_20.txt	ENSG00000064270	20	19	1	3.06623	0.0021678	-0.0230806	0.981586	-0.0198825	0.984137	0.997804	FALSE	TRUE	FALSE	FALSE	FALSE
ENSG00000102753	KPNA3	acaf_gwas_meta_analysis_RE_474_ac_over_20.txt	ENSG00000102753	68	64	4	2.49604	0.0125587	-0.0126618	0.989898	-0.0197916	0.98421	0.999564	FALSE	TRUE	FALSE	FALSE	FALSE
ENSG00000159164	SV2A	acaf_gwas_meta_analysis_height_ac_over_20.txt	ENSG00000159164	2	1	1	-3.71554	0.000202767	-1.99232	0.0463363	-0.01979	0.984211	0.997098	FALSE	TRUE	TRUE	FALSE	FALSE
ENSG00000128694	OSGEPL1	acaf_gwas_meta_analysis_3019897_ac_over_20.txt	ENSG00000128694	65	61	4	-2.76516	0.00568946	0.0684224	0.945449	0.0197867	0.984214	0.997128	FALSE	TRUE	FALSE	FALSE	FALSE
ENSG00000296299	ENSG00000296299	acaf_gwas_meta_analysis_3008342_ac_over_20.txt	ENSG00000296299	63	9	54	-2.35206	0.0186696	0.179142	0.857826	0.0197775	0.984221	0.999771	FALSE	TRUE	FALSE	FALSE	FALSE
ENSG00000197183	NOL4L	acaf_gwas_meta_analysis_BMI_ac_over_20.txt	ENSG00000197183	52	40	12	-2.60208	0.00926605	-0.125054	0.900481	-0.0197438	0.984248	0.997534	FALSE	TRUE	FALSE	FALSE	FALSE
ENSG00000138073	PREB	acaf_gwas_meta_analysis_3011948_ac_over_20.txt	ENSG00000138073	3	2	1	2.7419	0.00610848	0.0515469	0.95889	0.0197039	0.98428	0.999562	FALSE	TRUE	FALSE	FALSE	FALSE
ENSG00000187608	ISG15	acaf_gwas_meta_analysis_EM_202.1_ac_over_20.txt	ENSG00000187608	9	6	3	2.28033	0.0225879	0.0966745	0.922985	0.0196158	0.98435	0.999229	FALSE	TRUE	FALSE	FALSE	FALSE
ENSG00000310499	ENSG00000310499	acaf_gwas_meta_analysis_RE_474_ac_over_20.txt	ENSG00000310499	14	11	3	2.03357	0.0419946	0.318043	0.750452	0.019564	0.984391	0.999564	FALSE	TRUE	FALSE	FALSE	FALSE
ENSG00000168040	FADD	acaf_gwas_meta_analysis_3010457_ac_over_20.txt	ENSG00000168040	17	7	10	-2.50382	0.0122859	-0.0967366	0.922936	0.0195608	0.984394	0.998995	FALSE	TRUE	FALSE	FALSE	FALSE
ENSG00000304360	ENSG00000304360	acaf_gwas_meta_analysis_3037511_ac_over_20.txt	ENSG00000304360	49	47	2	-2.2509	0.0243921	-0.547447	0.584072	-0.0195198	0.984426	0.99946	TRUE	TRUE	FALSE	FALSE	FALSE
ENSG00000247982	LINC00926	acaf_gwas_meta_analysis_3004327_ac_over_20.txt	ENSG00000247982	15	6	9	2.12382	0.0336856	-0.02314	0.981539	0.0195134	0.984432	0.999741	FALSE	TRUE	FALSE	FALSE	FALSE
ENSG00000146802	TMEM168	acaf_gwas_meta_analysis_CV_401_ac_over_20.txt	ENSG00000146802	12	8	4	-2.06545	0.0388806	-0.0328918	0.973761	-0.0195126	0.984432	0.998241	FALSE	TRUE	FALSE	FALSE	FALSE
ENSG00000173011	TADA2B	acaf_gwas_meta_analysis_3013650_ac_over_20.txt	ENSG00000173011	15	12	3	1.98156	0.0475289	0.0746004	0.940533	-0.0194891	0.984451	0.998771	TRUE	TRUE	FALSE	FALSE	FALSE
ENSG00000258659	TRIM34	acaf_gwas_meta_analysis_3012030_ac_over_20.txt	ENSG00000258659	3	1	2	2.68509	0.00725104	-0.0549267	0.956197	-0.019412	0.984512	0.999585	FALSE	TRUE	FALSE	FALSE	FALSE
ENSG00000140400	MAN2C1	acaf_gwas_meta_analysis_3033575_ac_over_20.txt	ENSG00000140400	8	7	1	-2.85096	0.00435868	0.110929	0.911673	-0.0192823	0.984616	0.999568	FALSE	TRUE	FALSE	FALSE	FALSE
ENSG00000261079	ENSG00000261079	acaf_gwas_meta_analysis_3010457_ac_over_20.txt	ENSG00000261079	10	9	1	2.39499	0.0166209	0.287932	0.773399	0.0191894	0.98469	0.998995	FALSE	TRUE	FALSE	FALSE	FALSE
ENSG00000232759	STEAP1B-AS1	acaf_gwas_meta_analysis_EM_202.2_ac_over_20.txt	ENSG00000232759	9	8	1	2.0739	0.0380889	0.0832525	0.933651	0.0191277	0.984739	0.999181	FALSE	TRUE	FALSE	FALSE	FALSE
ENSG00000198589	LRBA	acaf_gwas_meta_analysis_EM_202.1_ac_over_20.txt	ENSG00000198589	18	17	1	-2.15808	0.0309218	0.0234128	0.981321	0.0190768	0.98478	0.999229	FALSE	TRUE	FALSE	FALSE	FALSE
ENSG00000237254	TRBV30	acaf_gwas_meta_analysis_3023314_ac_over_20.txt	ENSG00000237254	70	69	1	-2.64391	0.00819554	0.0327143	0.973902	-0.0190755	0.984781	0.999643	FALSE	TRUE	FALSE	FALSE	FALSE
ENSG00000213719	CLIC1	acaf_gwas_meta_analysis_RE_475_ac_over_20.txt	ENSG00000213719	13	10	3	3.25645	0.00112815	-0.0345226	0.97246	-0.019065	0.984789	0.999405	FALSE	TRUE	FALSE	FALSE	FALSE
ENSG00000245552	LNCRNA-IUR	acaf_gwas_meta_analysis_3037511_ac_over_20.txt	ENSG00000245552	17	16	1	3.26285	0.00110299	0.811225	0.417236	0.0190633	0.984791	0.99946	FALSE	TRUE	FALSE	FALSE	FALSE
ENSG00000166669	ATF7IP2	acaf_gwas_meta_analysis_3008342_ac_over_20.txt	ENSG00000166669	24	21	3	-2.64363	0.00820222	-0.0404244	0.967755	-0.0190417	0.984808	0.999771	FALSE	TRUE	FALSE	FALSE	FALSE
ENSG00000100207	TCF20	acaf_gwas_meta_analysis_3037511_ac_over_20.txt	ENSG00000100207	21	19	2	-2.07831	0.0376806	0.0334796	0.973292	0.0190256	0.984821	0.99946	FALSE	TRUE	FALSE	FALSE	FALSE
ENSG00000115232	ITGA4	acaf_gwas_meta_analysis_3012030_ac_over_20.txt	ENSG00000115232	46	45	1	-3.85996	0.000113408	0.242756	0.808194	-0.0189735	0.984862	0.999585	FALSE	TRUE	FALSE	FALSE	FALSE
ENSG00000070371	CLTCL1	acaf_gwas_meta_analysis_3004327_ac_over_20.txt	ENSG00000070371	58	56	2	2.97712	0.00290971	0.00599514	0.995217	-0.0188545	0.984957	0.999741	FALSE	TRUE	FALSE	FALSE	FALSE
ENSG00000173281	PPP1R3B	acaf_gwas_meta_analysis_height_ac_over_20.txt	ENSG00000173281	14	12	2	-2.32516	0.0200634	-0.00278198	0.99778	-0.0187743	0.985021	0.997098	FALSE	TRUE	FALSE	FALSE	FALSE
ENSG00000196696	PDXDC2P-NPIPB14P	acaf_gwas_meta_analysis_height_ac_over_20.txt	ENSG00000196696	10	9	1	4.37403	1.21975e-05	-0.11326	0.909824	-0.0187037	0.985078	0.997098	FALSE	TRUE	FALSE	FALSE	FALSE
ENSG00000204610	TRIM15	acaf_gwas_meta_analysis_3011948_ac_over_20.txt	ENSG00000204610	8	2	6	-2.12469	0.0336124	0.0761845	0.939272	0.0186874	0.98509	0.999562	FALSE	TRUE	FALSE	FALSE	FALSE
ENSG00000197020	ZNF100	acaf_gwas_meta_analysis_CV_401_ac_over_20.txt	ENSG00000197020	38	27	11	-3.22734	0.00124945	0.174548	0.861435	-0.0186849	0.985092	0.998241	FALSE	TRUE	FALSE	FALSE	FALSE
ENSG00000163832	ELP6	acaf_gwas_meta_analysis_3004327_ac_over_20.txt	ENSG00000163832	86	85	1	-6.3144	2.71204e-10	-0.200327	0.841225	-0.0185569	0.985195	0.999741	FALSE	TRUE	FALSE	FALSE	FALSE
ENSG00000075240	GRAMD4	acaf_gwas_meta_analysis_RE_474_ac_over_20.txt	ENSG00000075240	28	27	1	-2.18749	0.028707	-0.00187658	0.998503	0.0184393	0.985288	0.999564	FALSE	TRUE	FALSE	FALSE	FALSE
ENSG00000308226	ENSG00000308226	acaf_gwas_meta_analysis_3008342_ac_over_20.txt	ENSG00000308226	12	11	1	2.15952	0.0308099	0.0447862	0.964278	0.0183139	0.985388	0.999771	FALSE	TRUE	FALSE	FALSE	FALSE
ENSG00000178498	DTX3	acaf_gwas_meta_analysis_3037511_ac_over_20.txt	ENSG00000178498	24	23	1	-2.50794	0.0121438	-0.0113356	0.990956	-0.0182918	0.985406	0.99946	FALSE	TRUE	FALSE	FALSE	FALSE
ENSG00000256660	CLEC12B	acaf_gwas_meta_analysis_RE_474_ac_over_20.txt	ENSG00000256660	26	24	2	-2.51864	0.0117808	0.103245	0.917769	0.0182895	0.985408	0.999564	FALSE	TRUE	FALSE	FALSE	FALSE
ENSG00000275395	FCGBP	acaf_gwas_meta_analysis_3010457_ac_over_20.txt	ENSG00000275395	10	9	1	2.4474	0.0143891	0.0177652	0.985826	0.0182694	0.985424	0.998995	FALSE	TRUE	FALSE	FALSE	FALSE
ENSG00000112667	DNPH1	acaf_gwas_meta_analysis_3004327_ac_over_20.txt	ENSG00000112667	21	19	2	3.08215	0.0020551	-0.0335577	0.97323	-0.0182135	0.985469	0.999741	FALSE	TRUE	FALSE	FALSE	FALSE
ENSG00000255556	ENSG00000255556	acaf_gwas_meta_analysis_height_ac_over_20.txt	ENSG00000255556	11	8	3	2.12363	0.0337012	0.964697	0.334697	-0.0179433	0.985684	0.997098	FALSE	TRUE	FALSE	FALSE	FALSE
ENSG00000142599	RERE	acaf_gwas_meta_analysis_3004327_ac_over_20.txt	ENSG00000142599	52	51	1	-2.85967	0.00424078	0.15934	0.873401	0.0179158	0.985706	0.999741	FALSE	TRUE	FALSE	FALSE	FALSE
ENSG00000298258	ENSG00000298258	acaf_gwas_meta_analysis_3013650_ac_over_20.txt	ENSG00000298258	7	6	1	-2.04713	0.0406458	0.158211	0.874291	0.0178192	0.985783	0.998771	FALSE	TRUE	FALSE	FALSE	FALSE
ENSG00000122862	SRGN	acaf_gwas_meta_analysis_3011948_ac_over_20.txt	ENSG00000122862	10	9	1	2.04944	0.0404192	0.00908613	0.99275	-0.0176783	0.985895	0.999562	FALSE	TRUE	FALSE	FALSE	FALSE
ENSG00000138071	ACTR2	acaf_gwas_meta_analysis_3028615_ac_over_20.txt	ENSG00000138071	24	14	10	1.98262	0.0474098	0.0042559	0.996604	-0.0176736	0.985899	0.998672	FALSE	TRUE	FALSE	FALSE	FALSE
ENSG00000283787	PRR33	acaf_gwas_meta_analysis_EM_202.1_ac_over_20.txt	ENSG00000283787	15	13	2	2.12684	0.033433	-0.0405163	0.967681	-0.0176533	0.985915	0.999229	FALSE	TRUE	FALSE	FALSE	FALSE
ENSG00000121101	TEX14	acaf_gwas_meta_analysis_3008342_ac_over_20.txt	ENSG00000121101	17	14	3	-2.32139	0.020266	-0.0439839	0.964917	-0.0176051	0.985954	0.999771	FALSE	TRUE	FALSE	FALSE	FALSE
ENSG00000138785	INTS12	acaf_gwas_meta_analysis_EM_202.2_ac_over_20.txt	ENSG00000138785	46	43	3	2.72556	0.00641929	0.110544	0.911978	0.0173864	0.986128	0.999181	FALSE	TRUE	FALSE	FALSE	FALSE
ENSG00000308818	ENSG00000308818	acaf_gwas_meta_analysis_height_ac_over_20.txt	ENSG00000308818	5	3	2	3.69815	0.000217181	-0.0111405	0.991111	-0.0173713	0.98614	0.997098	FALSE	TRUE	FALSE	FALSE	FALSE
ENSG00000258289	CHURC1	acaf_gwas_meta_analysis_3011948_ac_over_20.txt	ENSG00000258289	28	21	7	-2.71988	0.00653055	0.0426154	0.966008	-0.0172583	0.986231	0.999562	FALSE	TRUE	FALSE	FALSE	FALSE
ENSG00000188404	SELL	acaf_gwas_meta_analysis_3028615_ac_over_20.txt	ENSG00000188404	39	38	1	-2.07207	0.0382588	-0.0552837	0.955912	0.0172358	0.986248	0.998672	FALSE	TRUE	FALSE	FALSE	FALSE
ENSG00000295911	ENSG00000295911	acaf_gwas_meta_analysis_height_ac_over_20.txt	ENSG00000295911	25	18	7	2.14108	0.0322679	-0.0443476	0.964627	-0.0171609	0.986308	0.997098	FALSE	TRUE	FALSE	FALSE	FALSE
ENSG00000174165	ZDHHC24	acaf_gwas_meta_analysis_RE_475_ac_over_20.txt	ENSG00000174165	16	14	2	-3.4776	0.000505917	0.230699	0.817549	0.0170907	0.986364	0.999405	FALSE	TRUE	FALSE	FALSE	FALSE
ENSG00000234127	TRIM26	acaf_gwas_meta_analysis_3012030_ac_over_20.txt	ENSG00000234127	130	129	1	4.39422	1.11172e-05	0.046349	0.963032	0.017066	0.986384	0.999585	FALSE	TRUE	FALSE	FALSE	FALSE
ENSG00000286106	NOTCH2NLR	acaf_gwas_meta_analysis_3008342_ac_over_20.txt	ENSG00000286106	10	8	2	2.36829	0.0178707	-0.127532	0.898519	-0.0170289	0.986414	0.999771	FALSE	TRUE	FALSE	FALSE	FALSE
ENSG00000165699	TSC1	acaf_gwas_meta_analysis_CV_401_ac_over_20.txt	ENSG00000165699	27	24	3	2.06997	0.0384549	-0.0896885	0.928535	0.0169214	0.986499	0.998657	FALSE	TRUE	FALSE	FALSE	FALSE
ENSG00000131778	CHD1L	acaf_gwas_meta_analysis_3008342_ac_over_20.txt	ENSG00000131778	21	14	7	3.24047	0.00119334	-0.125133	0.900418	-0.0168366	0.986567	0.999771	FALSE	TRUE	FALSE	FALSE	FALSE
ENSG00000248971	KRT8P46	acaf_gwas_meta_analysis_CV_401_ac_over_20.txt	ENSG00000248971	84	83	1	2.13667	0.0326248	0.542195	0.587684	-0.0168324	0.98657	0.998657	FALSE	TRUE	FALSE	FALSE	FALSE
ENSG00000197283	SYNGAP1	acaf_gwas_meta_analysis_3012030_ac_over_20.txt	ENSG00000197283	42	36	6	-2.81187	0.00492544	0.0545337	0.95651	-0.0166308	0.986731	0.999585	FALSE	TRUE	FALSE	FALSE	FALSE
ENSG00000285668	ENSG00000285668	acaf_gwas_meta_analysis_3011948_ac_over_20.txt	ENSG00000285668	13	2	11	-2.10345	0.0354261	0.29537	0.767711	-0.0165475	0.986798	0.999562	FALSE	TRUE	FALSE	FALSE	FALSE
ENSG00000166813	KIF7	acaf_gwas_meta_analysis_3028288_ac_over_20.txt	ENSG00000166813	28	13	15	-2.08174	0.0373662	0.375504	0.707286	0.0165163	0.986822	0.999181	FALSE	TRUE	FALSE	FALSE	FALSE
ENSG00000205559	CHKB-DT	acaf_gwas_meta_analysis_3012030_ac_over_20.txt	ENSG00000205559	11	8	3	-2.16363	0.030493	0.0505989	0.959645	0.0164565	0.98687	0.999585	FALSE	TRUE	FALSE	FALSE	FALSE
ENSG00000290762	ENSG00000290762	acaf_gwas_meta_analysis_3019897_ac_over_20.txt	ENSG00000290762	14	13	1	-2.3132	0.0207116	0.0575411	0.954114	0.0164132	0.986905	0.998109	FALSE	TRUE	FALSE	FALSE	FALSE
ENSG00000064201	TSPAN32	acaf_gwas_meta_analysis_3009744_ac_over_20.txt	ENSG00000064201	17	16	1	-2.06918	0.0385289	-0.0608961	0.951442	-0.0163724	0.986937	0.999047	FALSE	TRUE	FALSE	FALSE	FALSE
ENSG00000137501	SYTL2	acaf_gwas_meta_analysis_3037511_ac_over_20.txt	ENSG00000137501	27	17	10	2.04303	0.0410493	-0.0764905	0.939029	-0.0162084	0.987068	0.99946	FALSE	TRUE	FALSE	FALSE	FALSE
ENSG00000245904	BTG1-DT	acaf_gwas_meta_analysis_NS_328.11_ac_over_20.txt	ENSG00000245904	37	33	4	-1.9685	0.0490107	0.0327026	0.973912	-0.0162004	0.987075	0.998478	FALSE	TRUE	FALSE	FALSE	FALSE
ENSG00000280022	ENSG00000280022	acaf_gwas_meta_analysis_3013650_ac_over_20.txt	ENSG00000280022	10	3	7	3.61964	0.000295009	-0.893386	0.371651	0.0161717	0.987097	0.998771	FALSE	TRUE	FALSE	FALSE	FALSE
ENSG00000272109	ENSG00000272109	acaf_gwas_meta_analysis_3013650_ac_over_20.txt	ENSG00000272109	12	7	5	-2.24376	0.0248476	-0.0879337	0.929929	-0.016168	0.9871	0.998771	FALSE	TRUE	FALSE	FALSE	FALSE
ENSG00000132964	CDK8	acaf_gwas_meta_analysis_3009744_ac_over_20.txt	ENSG00000132964	69	51	18	-2.40906	0.0159938	-0.0560468	0.955304	0.0160852	0.987166	0.999047	FALSE	TRUE	FALSE	FALSE	FALSE
ENSG00000162415	ZSWIM5	acaf_gwas_meta_analysis_RE_474_ac_over_20.txt	ENSG00000162415	16	15	1	-2.37451	0.017572	-0.0672371	0.946393	-0.0160681	0.98718	0.999564	FALSE	TRUE	FALSE	FALSE	FALSE
ENSG00000196437	ZNF569	acaf_gwas_meta_analysis_3024929_ac_over_20.txt	ENSG00000196437	42	34	8	-2.59136	0.00955983	-0.102024	0.918737	-0.0160315	0.987209	0.999588	FALSE	TRUE	FALSE	FALSE	FALSE
ENSG00000296560	ENSG00000296560	acaf_gwas_meta_analysis_height_ac_over_20.txt	ENSG00000296560	6	5	1	2.55905	0.010496	-0.309383	0.75703	-0.0160164	0.987221	0.997098	FALSE	TRUE	FALSE	FALSE	FALSE
ENSG00000114650	SCAP	acaf_gwas_meta_analysis_3033575_ac_over_20.txt	ENSG00000114650	31	30	1	2.30165	0.0213549	-0.0481973	0.961559	-0.0159894	0.987243	0.999568	TRUE	TRUE	FALSE	FALSE	FALSE
ENSG00000163577	EIF5A2	acaf_gwas_meta_analysis_BMI_ac_over_20.txt	ENSG00000163577	5	4	1	-2.12911	0.0332453	0.0256565	0.979531	0.0159722	0.987257	0.99813	FALSE	TRUE	FALSE	FALSE	FALSE
ENSG00000125744	RTN2	acaf_gwas_meta_analysis_height_ac_over_20.txt	ENSG00000125744	13	10	3	2.25201	0.0243215	-0.0340114	0.972868	-0.01597	0.987258	0.997098	FALSE	TRUE	FALSE	FALSE	FALSE
ENSG00000099331	MYO9B	acaf_gwas_meta_analysis_3004410_ac_over_20.txt	ENSG00000099331	35	33	2	3.12364	0.00178627	0.295877	0.767324	0.0159353	0.987286	0.998593	FALSE	TRUE	FALSE	FALSE	FALSE
ENSG00000288016	ENSG00000288016	acaf_gwas_meta_analysis_3013650_ac_over_20.txt	ENSG00000288016	45	31	14	-2.23395	0.0254863	-0.0626235	0.950066	-0.0159107	0.987306	0.998771	FALSE	TRUE	FALSE	FALSE	FALSE
ENSG00000185305	ARL15	acaf_gwas_meta_analysis_3008342_ac_over_20.txt	ENSG00000185305	26	25	1	-2.28898	0.0220807	-0.030997	0.975272	-0.0157864	0.987405	0.999771	FALSE	TRUE	FALSE	FALSE	FALSE
ENSG00000099810	MTAP	acaf_gwas_meta_analysis_3008342_ac_over_20.txt	ENSG00000099810	16	14	2	2.43278	0.0149834	-0.0409156	0.967363	-0.0157811	0.987409	0.999771	FALSE	TRUE	FALSE	FALSE	FALSE
ENSG00000159363	ATP13A2	acaf_gwas_meta_analysis_CV_404_ac_over_20.txt	ENSG00000159363	6	4	2	-2.68388	0.00727731	-0.326974	0.743688	0.015718	0.987459	0.997681	FALSE	TRUE	FALSE	FALSE	FALSE
ENSG00000160818	GPATCH4	acaf_gwas_meta_analysis_3037511_ac_over_20.txt	ENSG00000160818	47	46	1	-2.89096	0.00384061	0.174731	0.861291	0.0156735	0.987495	0.99946	FALSE	TRUE	FALSE	FALSE	FALSE
ENSG00000257621	PSMA3-AS1	acaf_gwas_meta_analysis_3012030_ac_over_20.txt	ENSG00000257621	27	26	1	3.76463	0.000166793	0.0428128	0.965851	0.015592	0.98756	0.999585	FALSE	TRUE	FALSE	FALSE	FALSE
ENSG00000118276	B4GALT6	acaf_gwas_meta_analysis_CV_404_ac_over_20.txt	ENSG00000118276	19	13	6	-2.17867	0.0293562	0.0609704	0.951383	0.0154903	0.987641	0.997681	FALSE	TRUE	FALSE	FALSE	FALSE
ENSG00000137877	SPTBN5	acaf_gwas_meta_analysis_3028615_ac_over_20.txt	ENSG00000137877	47	39	8	-2.08445	0.0371192	-0.0517401	0.958736	0.0154315	0.987688	0.998695	FALSE	TRUE	FALSE	FALSE	FALSE
ENSG00000236438	FAM157A	acaf_gwas_meta_analysis_3023314_ac_over_20.txt	ENSG00000236438	9	3	6	2.53404	0.0112756	0.346709	0.72881	-0.0154167	0.9877	0.999643	FALSE	TRUE	FALSE	FALSE	FALSE
ENSG00000196628	TCF4	acaf_gwas_meta_analysis_3004410_ac_over_20.txt	ENSG00000196628	16	12	4	-2.25601	0.0240703	0.03503	0.972056	0.0153546	0.987749	0.998593	FALSE	TRUE	FALSE	FALSE	FALSE
ENSG00000130544	ZNF557	acaf_gwas_meta_analysis_3012030_ac_over_20.txt	ENSG00000130544	12	9	3	-2.29135	0.0219432	-0.0247067	0.980289	-0.0153016	0.987792	0.999585	FALSE	TRUE	FALSE	FALSE	FALSE
ENSG00000155254	MARVELD1	acaf_gwas_meta_analysis_3024929_ac_over_20.txt	ENSG00000155254	13	11	2	-2.78128	0.00541457	0.0505	0.959724	0.0152677	0.987819	0.999588	FALSE	TRUE	FALSE	FALSE	FALSE
ENSG00000258316	KLF17P1	acaf_gwas_meta_analysis_height_ac_over_20.txt	ENSG00000258316	111	104	7	2.30525	0.0211525	0.247749	0.804328	-0.0152387	0.987842	0.997098	FALSE	TRUE	FALSE	FALSE	FALSE
ENSG00000279161	ENSG00000279161	acaf_gwas_meta_analysis_3013650_ac_over_20.txt	ENSG00000279161	14	13	1	-2.73185	0.00629807	0.086011	0.931458	0.0149819	0.988047	0.998771	FALSE	TRUE	FALSE	FALSE	FALSE
ENSG00000245864	MEF2C-AS2	acaf_gwas_meta_analysis_height_ac_over_20.txt	ENSG00000245864	26	20	6	3.46798	0.000524378	-0.0816228	0.934947	-0.0149487	0.988073	0.997098	FALSE	TRUE	FALSE	FALSE	FALSE
ENSG00000289400	ENSG00000289400	acaf_gwas_meta_analysis_3008342_ac_over_20.txt	ENSG00000289400	10	9	1	2.7107	0.00671414	0.00791857	0.993682	0.014937	0.988082	0.999771	FALSE	TRUE	FALSE	FALSE	FALSE
ENSG00000113108	APBB3	acaf_gwas_meta_analysis_3033575_ac_over_20.txt	ENSG00000113108	85	83	2	-2.31172	0.020793	-0.936899	0.34881	0.0147744	0.988212	0.999568	FALSE	TRUE	FALSE	FALSE	FALSE
ENSG00000147443	DOK2	acaf_gwas_meta_analysis_3012030_ac_over_20.txt	ENSG00000147443	18	12	6	6.48363	8.9539e-11	0.198943	0.842307	0.0146666	0.988298	0.999585	FALSE	TRUE	FALSE	FALSE	FALSE
ENSG00000136869	TLR4	acaf_gwas_meta_analysis_BMI_ac_over_20.txt	ENSG00000136869	11	10	1	-3.55671	0.000375535	-1.10376	0.269698	0.0146502	0.988311	0.998426	FALSE	TRUE	FALSE	FALSE	FALSE
ENSG00000310576	FAM174C	acaf_gwas_meta_analysis_3024929_ac_over_20.txt	ENSG00000310576	10	9	1	-2.11917	0.0340765	0.0928739	0.926004	0.0146488	0.988312	0.999588	FALSE	TRUE	FALSE	FALSE	FALSE
ENSG00000112234	FBXL4	acaf_gwas_meta_analysis_3012030_ac_over_20.txt	ENSG00000112234	50	46	4	2.26326	0.0236194	0.0195434	0.984408	-0.0145995	0.988352	0.999585	FALSE	TRUE	FALSE	FALSE	FALSE
ENSG00000174516	PELI3	acaf_gwas_meta_analysis_3004410_ac_over_20.txt	ENSG00000174516	10	6	4	2.5353	0.0112352	-0.0731123	0.941717	-0.0144822	0.988445	0.998593	FALSE	TRUE	FALSE	FALSE	FALSE
ENSG00000204308	RNF5	acaf_gwas_meta_analysis_3037511_ac_over_20.txt	ENSG00000204308	23	17	6	-3.87316	0.000107435	0.100211	0.920177	0.0144517	0.98847	0.99946	FALSE	TRUE	FALSE	FALSE	FALSE
ENSG00000066294	CD84	acaf_gwas_meta_analysis_3008342_ac_over_20.txt	ENSG00000066294	55	52	3	-2.5408	0.0110599	0.0584893	0.953359	0.0143025	0.988589	0.999771	FALSE	TRUE	FALSE	FALSE	FALSE
ENSG00000303305	ENSG00000303305	acaf_gwas_meta_analysis_RE_475_ac_over_20.txt	ENSG00000303305	4	1	3	-2.01483	0.0439223	0.0258449	0.979381	-0.0142982	0.988592	0.999405	FALSE	TRUE	FALSE	FALSE	FALSE
ENSG00000258711	ENSG00000258711	acaf_gwas_meta_analysis_EM_202.1_ac_over_20.txt	ENSG00000258711	31	27	4	-2.02871	0.0424879	-0.0475111	0.962106	0.0142848	0.988603	0.999229	FALSE	TRUE	FALSE	FALSE	FALSE
ENSG00000310104	ENSG00000310104	acaf_gwas_meta_analysis_3028615_ac_over_20.txt	ENSG00000310104	13	12	1	2.16059	0.0307267	-0.146952	0.88317	-0.0142447	0.988635	0.998925	FALSE	TRUE	FALSE	FALSE	FALSE
ENSG00000188092	GPR89B	acaf_gwas_meta_analysis_3004410_ac_over_20.txt	ENSG00000188092	30	29	1	2.57226	0.0101038	-0.0346937	0.972324	-0.0141284	0.988728	0.998593	FALSE	TRUE	FALSE	FALSE	FALSE
ENSG00000271590	ENSG00000271590	acaf_gwas_meta_analysis_3024929_ac_over_20.txt	ENSG00000271590	21	20	1	-5.6521	1.585e-08	0.139673	0.888918	0.014112	0.988741	0.999588	FALSE	TRUE	FALSE	FALSE	FALSE
ENSG00000270882	H4C14	acaf_gwas_meta_analysis_3023314_ac_over_20.txt	ENSG00000270882	6	5	1	2.04174	0.0411769	0.801339	0.422935	0.01411	0.988742	0.999643	FALSE	TRUE	FALSE	FALSE	FALSE
ENSG00000243772	KIR2DL3	acaf_gwas_meta_analysis_RE_474_ac_over_20.txt	ENSG00000243772	45	43	2	-2.86964	0.00410938	-0.326359	0.744153	0.014005	0.988826	0.999564	FALSE	TRUE	FALSE	FALSE	FALSE
ENSG00000158941	CCAR2	acaf_gwas_meta_analysis_3009744_ac_over_20.txt	ENSG00000158941	27	26	1	2.23203	0.0256127	-0.0440294	0.964881	-0.0138298	0.988966	0.999047	FALSE	TRUE	FALSE	FALSE	FALSE
ENSG00000180769	WDFY3-AS2	acaf_gwas_meta_analysis_3008342_ac_over_20.txt	ENSG00000180769	5	4	1	-2.19035	0.0284987	-0.00123563	0.999014	0.0138273	0.988968	0.999771	FALSE	TRUE	FALSE	FALSE	FALSE
ENSG00000122420	PTGFR	acaf_gwas_meta_analysis_3011948_ac_over_20.txt	ENSG00000122420	41	40	1	-2.38111	0.0172606	0.541806	0.587952	-0.0137341	0.989042	0.999562	FALSE	TRUE	FALSE	FALSE	FALSE
ENSG00000144746	ARL6IP5	acaf_gwas_meta_analysis_EM_202.2_ac_over_20.txt	ENSG00000144746	8	6	2	-2.07317	0.0381569	-0.00123375	0.999016	0.0136875	0.989079	0.999181	FALSE	TRUE	FALSE	FALSE	FALSE
ENSG00000187796	CARD9	acaf_gwas_meta_analysis_3011948_ac_over_20.txt	ENSG00000187796	35	34	1	-1.99227	0.0463416	-0.0174619	0.986068	0.0136644	0.989098	0.999562	TRUE	TRUE	FALSE	FALSE	FALSE
ENSG00000072210	ALDH3A2	acaf_gwas_meta_analysis_3023314_ac_over_20.txt	ENSG00000072210	19	18	1	-2.34917	0.0188155	-0.0808087	0.935594	0.0136409	0.989116	0.99971	FALSE	TRUE	FALSE	FALSE	FALSE
ENSG00000234211	ENSG00000234211	acaf_gwas_meta_analysis_BMI_ac_over_20.txt	ENSG00000234211	31	30	1	2.56322	0.0103706	0.037544	0.970051	0.0135816	0.989164	0.998757	FALSE	TRUE	FALSE	FALSE	FALSE
ENSG00000153064	BANK1	acaf_gwas_meta_analysis_CV_401_ac_over_20.txt	ENSG00000153064	27	26	1	2.41704	0.0156472	-0.127197	0.898785	-0.0134698	0.989253	0.999425	FALSE	TRUE	FALSE	FALSE	FALSE
ENSG00000139209	SLC38A4	acaf_gwas_meta_analysis_3019897_ac_over_20.txt	ENSG00000139209	24	23	1	2.0045	0.045016	-0.00377163	0.996991	-0.0133659	0.989336	0.998408	FALSE	TRUE	FALSE	FALSE	FALSE
ENSG00000186446	ZNF501	acaf_gwas_meta_analysis_height_ac_over_20.txt	ENSG00000186446	61	50	11	2.10975	0.0348797	-0.0280293	0.977639	0.0132921	0.989395	0.997098	FALSE	TRUE	FALSE	FALSE	FALSE
ENSG00000172260	NEGR1	acaf_gwas_meta_analysis_3004327_ac_over_20.txt	ENSG00000172260	57	50	7	2.22296	0.0262182	0.0464071	0.962986	-0.0131714	0.989491	0.999741	FALSE	TRUE	FALSE	FALSE	FALSE
ENSG00000300899	ENSG00000300899	acaf_gwas_meta_analysis_3013650_ac_over_20.txt	ENSG00000300899	13	12	1	-2.97825	0.00289901	0.086011	0.931458	0.013135	0.98952	0.998771	FALSE	TRUE	FALSE	FALSE	FALSE
ENSG00000107551	RASSF4	acaf_gwas_meta_analysis_3028288_ac_over_20.txt	ENSG00000107551	17	16	1	-2.6617	0.00777474	0.0136676	0.989095	-0.0130263	0.989607	0.999181	FALSE	TRUE	FALSE	FALSE	FALSE
ENSG00000182010	RTKN2	acaf_gwas_meta_analysis_NS_328.11_ac_over_20.txt	ENSG00000182010	19	15	4	-2.24726	0.0246233	0.145129	0.884609	-0.0129813	0.989643	0.998775	FALSE	TRUE	FALSE	FALSE	FALSE
ENSG00000117322	CR2	acaf_gwas_meta_analysis_3004327_ac_over_20.txt	ENSG00000117322	38	25	13	2.04585	0.0407707	0.0220249	0.982428	0.0128019	0.989786	0.999741	FALSE	TRUE	FALSE	FALSE	FALSE
ENSG00000260306	ENSG00000260306	acaf_gwas_meta_analysis_3024929_ac_over_20.txt	ENSG00000260306	18	16	2	-2.83122	0.00463713	0.100683	0.919802	-0.012696	0.98987	0.999588	FALSE	TRUE	FALSE	FALSE	FALSE
ENSG00000103343	ZNF174	acaf_gwas_meta_analysis_3004327_ac_over_20.txt	ENSG00000103343	15	14	1	2.30388	0.0212293	-0.0960073	0.923515	-0.0125736	0.989968	0.999741	FALSE	TRUE	FALSE	FALSE	FALSE
ENSG00000183722	LHFPL6	acaf_gwas_meta_analysis_EM_202.2_ac_over_20.txt	ENSG00000183722	93	78	15	-2.30073	0.0214067	-0.443104	0.657691	0.0125006	0.990026	0.999181	FALSE	TRUE	FALSE	FALSE	FALSE
ENSG00000011304	PTBP1	acaf_gwas_meta_analysis_EM_202.2_ac_over_20.txt	ENSG00000011304	11	10	1	2.48648	0.0129016	0.00183157	0.998539	0.0124818	0.990041	0.999181	FALSE	TRUE	FALSE	FALSE	FALSE
ENSG00000116830	TTF2	acaf_gwas_meta_analysis_3019897_ac_over_20.txt	ENSG00000116830	24	22	2	-2.28211	0.0224829	-0.0888575	0.929195	-0.0124362	0.990078	0.998426	FALSE	TRUE	FALSE	FALSE	FALSE
ENSG00000156414	TDRD9	acaf_gwas_meta_analysis_3028615_ac_over_20.txt	ENSG00000156414	54	51	3	2.69054	0.00713364	-0.0631815	0.949622	-0.0124092	0.990099	0.998925	FALSE	TRUE	FALSE	FALSE	FALSE
ENSG00000253392	ENSG00000253392	acaf_gwas_meta_analysis_RE_474_ac_over_20.txt	ENSG00000253392	5	4	1	2.24194	0.0249651	-0.118617	0.905579	0.0123692	0.990131	0.999564	FALSE	TRUE	FALSE	FALSE	FALSE
ENSG00000163832	ELP6	acaf_gwas_meta_analysis_3033575_ac_over_20.txt	ENSG00000163832	86	85	1	-2.31741	0.0204812	-0.0790633	0.936982	-0.0123551	0.990142	0.999568	FALSE	TRUE	FALSE	FALSE	FALSE
ENSG00000100060	MFNG	acaf_gwas_meta_analysis_3019897_ac_over_20.txt	ENSG00000100060	21	17	4	-2.37501	0.0175487	-0.00691973	0.994479	0.0123381	0.990156	0.998426	FALSE	TRUE	FALSE	FALSE	FALSE
ENSG00000293453	ENSG00000293453	acaf_gwas_meta_analysis_3024929_ac_over_20.txt	ENSG00000293453	4	3	1	-2.13831	0.0324918	0.161286	0.871868	0.012331	0.990162	0.999588	FALSE	TRUE	FALSE	FALSE	FALSE
ENSG00000228794	LINC01128	acaf_gwas_meta_analysis_CV_401_ac_over_20.txt	ENSG00000228794	23	20	3	2.9955	0.00273996	0.0623645	0.950273	0.0122934	0.990192	0.999425	FALSE	TRUE	FALSE	FALSE	FALSE
ENSG00000147535	PLPP5	acaf_gwas_meta_analysis_3012030_ac_over_20.txt	ENSG00000147535	18	7	11	-2.2236	0.026175	-0.11767	0.906329	0.012285	0.990198	0.999585	FALSE	TRUE	FALSE	FALSE	FALSE
ENSG00000297519	ENSG00000297519	acaf_gwas_meta_analysis_3010457_ac_over_20.txt	ENSG00000297519	21	8	13	-2.03929	0.0414208	-0.288739	0.772781	-0.0120353	0.990397	0.998995	FALSE	TRUE	FALSE	FALSE	FALSE
ENSG00000272831	ENSG00000272831	acaf_gwas_meta_analysis_3013650_ac_over_20.txt	ENSG00000272831	248	247	1	-3.8918	9.95047e-05	-0.453271	0.650353	0.0118011	0.990584	0.998771	FALSE	TRUE	FALSE	FALSE	FALSE
ENSG00000107960	STN1	acaf_gwas_meta_analysis_3012030_ac_over_20.txt	ENSG00000107960	24	20	4	2.02055	0.0433262	0.00209087	0.998332	0.0117851	0.990597	0.999585	FALSE	TRUE	FALSE	FALSE	FALSE
ENSG00000157303	SUSD3	acaf_gwas_meta_analysis_EM_202.2_ac_over_20.txt	ENSG00000157303	52	51	1	2.32773	0.0199266	-0.098199	0.921774	0.0116491	0.990706	0.999181	FALSE	TRUE	FALSE	FALSE	FALSE
ENSG00000293497	ENSG00000293497	acaf_gwas_meta_analysis_height_ac_over_20.txt	ENSG00000293497	64	62	2	-2.19958	0.027837	-0.0563015	0.955102	0.0116347	0.990717	0.997434	FALSE	TRUE	FALSE	FALSE	FALSE
ENSG00000138071	ACTR2	acaf_gwas_meta_analysis_RE_474_ac_over_20.txt	ENSG00000138071	24	14	10	2.27947	0.0226394	0.0368385	0.970614	0.0116277	0.990723	0.999564	FALSE	TRUE	FALSE	FALSE	FALSE
ENSG00000204308	RNF5	acaf_gwas_meta_analysis_3004410_ac_over_20.txt	ENSG00000204308	23	17	6	3.52098	0.000429959	-0.0895545	0.928641	-0.0115926	0.990751	0.998844	FALSE	TRUE	FALSE	FALSE	FALSE
ENSG00000186567	CEACAM19	acaf_gwas_meta_analysis_3004410_ac_over_20.txt	ENSG00000186567	32	31	1	-2.16	0.0307724	-0.0153199	0.987777	-0.0115908	0.990752	0.998844	FALSE	TRUE	FALSE	FALSE	FALSE
ENSG00000205482	SPDYE18	acaf_gwas_meta_analysis_3012030_ac_over_20.txt	ENSG00000205482	34	30	4	2.39831	0.0164708	0.0148295	0.988168	0.0115846	0.990757	0.999585	FALSE	TRUE	FALSE	FALSE	FALSE
ENSG00000136888	ATP6V1G1	acaf_gwas_meta_analysis_3013650_ac_over_20.txt	ENSG00000136888	11	9	2	2.31905	0.0203924	-0.0334413	0.973323	0.0115723	0.990767	0.998771	FALSE	TRUE	FALSE	FALSE	FALSE
ENSG00000108510	MED13	acaf_gwas_meta_analysis_CV_401_ac_over_20.txt	ENSG00000108510	23	20	3	-2.12294	0.0337587	-0.0919395	0.926746	0.0114784	0.990842	0.999425	FALSE	TRUE	FALSE	FALSE	FALSE
ENSG00000259661	ENSG00000259661	acaf_gwas_meta_analysis_3024929_ac_over_20.txt	ENSG00000259661	8	7	1	-1.99485	0.046059	0.0888508	0.9292	0.0113878	0.990914	0.999588	FALSE	TRUE	FALSE	FALSE	FALSE
ENSG00000110435	PDHX	acaf_gwas_meta_analysis_EM_202.2_ac_over_20.txt	ENSG00000110435	21	20	1	-2.55349	0.010665	0.0636604	0.949241	-0.0113837	0.990917	0.999181	FALSE	TRUE	FALSE	FALSE	FALSE
ENSG00000106701	FSD1L	acaf_gwas_meta_analysis_3004410_ac_over_20.txt	ENSG00000106701	64	61	3	2.18558	0.0288464	-0.0328165	0.973821	-0.0113165	0.990971	0.998844	FALSE	TRUE	FALSE	FALSE	FALSE
ENSG00000188002	PDCD6P1	acaf_gwas_meta_analysis_3012030_ac_over_20.txt	ENSG00000188002	41	38	3	2.22519	0.0260688	-0.669194	0.503372	-0.0112333	0.991037	0.999585	FALSE	TRUE	FALSE	FALSE	FALSE
ENSG00000145703	IQGAP2	acaf_gwas_meta_analysis_3033575_ac_over_20.txt	ENSG00000145703	10	6	4	-2.26882	0.0232796	-0.0488659	0.961026	0.0111366	0.991114	0.999568	FALSE	TRUE	FALSE	FALSE	FALSE
ENSG00000126602	TRAP1	acaf_gwas_meta_analysis_3019897_ac_over_20.txt	ENSG00000126602	13	12	1	-2.81238	0.00491765	0.172449	0.863085	0.0111149	0.991132	0.998426	FALSE	TRUE	FALSE	FALSE	FALSE
ENSG00000134283	PPHLN1	acaf_gwas_meta_analysis_EM_202.2_ac_over_20.txt	ENSG00000134283	126	121	5	-2.43206	0.0150131	-0.450131	0.652616	0.0110921	0.99115	0.999181	FALSE	TRUE	FALSE	FALSE	FALSE
ENSG00000237424	FOXD2-AS1	acaf_gwas_meta_analysis_3033575_ac_over_20.txt	ENSG00000237424	3	2	1	2.42954	0.0151179	-0.0527836	0.957904	0.0110399	0.991192	0.999568	FALSE	TRUE	FALSE	FALSE	FALSE
ENSG00000247345	ENSG00000247345	acaf_gwas_meta_analysis_3028288_ac_over_20.txt	ENSG00000247345	7	5	2	-2.30253	0.0213054	-0.0390747	0.968831	-0.0109339	0.991276	0.999181	FALSE	TRUE	FALSE	FALSE	FALSE
ENSG00000060069	CTDP1	acaf_gwas_meta_analysis_3024929_ac_over_20.txt	ENSG00000060069	46	36	10	2.28679	0.0222079	-0.135007	0.892607	-0.0107933	0.991388	0.999588	TRUE	TRUE	FALSE	FALSE	FALSE
ENSG00000290833	ENSG00000290833	acaf_gwas_meta_analysis_RE_474_ac_over_20.txt	ENSG00000290833	8	7	1	2.65213	0.00799848	-0.255595	0.798264	0.0106107	0.991534	0.999564	FALSE	TRUE	FALSE	FALSE	FALSE
ENSG00000164307	ERAP1	acaf_gwas_meta_analysis_CV_401_ac_over_20.txt	ENSG00000164307	27	23	4	-3.29286	0.000991727	-0.0825444	0.934214	0.0105832	0.991556	0.999425	FALSE	TRUE	FALSE	FALSE	FALSE
ENSG00000224093	BCAR3-AS1	acaf_gwas_meta_analysis_3023314_ac_over_20.txt	ENSG00000224093	18	13	5	2.39838	0.0164679	-0.0967569	0.922919	-0.0103446	0.991746	0.999742	FALSE	TRUE	FALSE	FALSE	FALSE
ENSG00000150456	EEF1AKMT1	acaf_gwas_meta_analysis_3012030_ac_over_20.txt	ENSG00000150456	39	29	10	2.15719	0.0309907	-0.0165108	0.986827	-0.0102885	0.991791	0.999585	FALSE	TRUE	FALSE	FALSE	FALSE
ENSG00000303891	ENSG00000303891	acaf_gwas_meta_analysis_CV_401_ac_over_20.txt	ENSG00000303891	28	23	5	2.50606	0.0122084	0.0414356	0.966949	0.0102714	0.991805	0.999425	FALSE	TRUE	FALSE	FALSE	FALSE
ENSG00000131471	AOC3	acaf_gwas_meta_analysis_3010457_ac_over_20.txt	ENSG00000131471	16	13	3	1.99733	0.0457897	0.106727	0.915006	0.0102453	0.991826	0.998995	FALSE	TRUE	FALSE	FALSE	FALSE
ENSG00000254772	EEF1G	acaf_gwas_meta_analysis_RE_475_ac_over_20.txt	ENSG00000254772	6	3	3	-2.20479	0.0274691	0.000281153	0.999776	0.0102272	0.99184	0.999405	FALSE	TRUE	FALSE	FALSE	FALSE
ENSG00000289320	ENSG00000289320	acaf_gwas_meta_analysis_CV_401_ac_over_20.txt	ENSG00000289320	17	15	2	-2.40782	0.016048	-0.0224412	0.982096	0.0101172	0.991928	0.999425	FALSE	TRUE	FALSE	FALSE	FALSE
ENSG00000183624	HMCES	acaf_gwas_meta_analysis_3004327_ac_over_20.txt	ENSG00000183624	26	17	9	-2.22823	0.0258653	0.294195	0.768609	0.0100754	0.991961	0.999741	FALSE	TRUE	FALSE	FALSE	FALSE
ENSG00000303713	ENSG00000303713	acaf_gwas_meta_analysis_EM_202.2_ac_over_20.txt	ENSG00000303713	9	2	7	-2.20401	0.0275236	0.0178328	0.985772	0.00998002	0.992037	0.999181	FALSE	TRUE	FALSE	FALSE	FALSE
ENSG00000198315	ZKSCAN8	acaf_gwas_meta_analysis_RE_475_ac_over_20.txt	ENSG00000198315	115	51	64	2.0055	0.0449098	0.0429388	0.96575	0.00997759	0.992039	0.999405	FALSE	TRUE	FALSE	FALSE	FALSE
ENSG00000285016	ENSG00000285016	acaf_gwas_meta_analysis_3012030_ac_over_20.txt	ENSG00000285016	10	8	2	12.1917	3.44248e-34	-0.21332	0.831077	-0.00990294	0.992099	0.999585	FALSE	TRUE	FALSE	FALSE	FALSE
ENSG00000177311	ZBTB38	acaf_gwas_meta_analysis_3037511_ac_over_20.txt	ENSG00000177311	10	8	2	2.93605	0.00332418	0.107013	0.914778	0.0098075	0.992175	0.99946	TRUE	TRUE	FALSE	FALSE	FALSE
ENSG00000185760	KCNQ5	acaf_gwas_meta_analysis_RE_474_ac_over_20.txt	ENSG00000185760	39	33	6	2.19816	0.027938	0.00384364	0.996933	-0.00963701	0.992311	0.999564	FALSE	TRUE	FALSE	FALSE	FALSE
ENSG00000152684	PELO	acaf_gwas_meta_analysis_3028288_ac_over_20.txt	ENSG00000152684	27	12	15	3.29184	0.000995342	-0.204821	0.837712	-0.00963054	0.992316	0.999181	TRUE	TRUE	FALSE	FALSE	FALSE
ENSG00000173166	RAPH1	acaf_gwas_meta_analysis_3008342_ac_over_20.txt	ENSG00000173166	91	85	6	2.38696	0.0169884	0.0669281	0.946639	-0.00953989	0.992388	0.999771	FALSE	TRUE	FALSE	FALSE	FALSE
ENSG00000090376	IRAK3	acaf_gwas_meta_analysis_3011948_ac_over_20.txt	ENSG00000090376	10	8	2	-2.6006	0.00930604	-0.0404367	0.967745	-0.00951596	0.992407	0.999562	FALSE	TRUE	FALSE	FALSE	FALSE
ENSG00000164163	ABCE1	acaf_gwas_meta_analysis_3033575_ac_over_20.txt	ENSG00000164163	6	5	1	-2.25646	0.0240419	-0.0334425	0.973322	0.00947883	0.992437	0.999568	FALSE	TRUE	FALSE	FALSE	FALSE
ENSG00000139323	POC1B	acaf_gwas_meta_analysis_BMI_ac_over_20.txt	ENSG00000139323	24	23	1	-2.97882	0.00289361	-1.51252	0.130402	-0.00943561	0.992472	0.999732	FALSE	TRUE	FALSE	FALSE	FALSE
ENSG00000172322	CLEC12A	acaf_gwas_meta_analysis_RE_474_ac_over_20.txt	ENSG00000172322	20	18	2	-2.24483	0.0247789	0.022859	0.981763	-0.0094341	0.992473	0.999564	FALSE	TRUE	FALSE	FALSE	FALSE
ENSG00000177535	OR2B11	acaf_gwas_meta_analysis_3009744_ac_over_20.txt	ENSG00000177535	13	9	4	-3.49385	0.000476114	-0.172222	0.863263	0.00932996	0.992556	0.999047	FALSE	TRUE	FALSE	FALSE	FALSE
ENSG00000246451	KLC1-AS1	acaf_gwas_meta_analysis_3011948_ac_over_20.txt	ENSG00000246451	67	66	1	2.00455	0.0450116	0.0703463	0.943918	0.00932477	0.99256	0.999562	FALSE	TRUE	FALSE	FALSE	FALSE
ENSG00000180479	ZNF571	acaf_gwas_meta_analysis_3008342_ac_over_20.txt	ENSG00000180479	86	81	5	2.18193	0.0291146	0.094382	0.924806	0.00921772	0.992645	0.999771	FALSE	TRUE	FALSE	FALSE	FALSE
ENSG00000004487	KDM1A	acaf_gwas_meta_analysis_3037511_ac_over_20.txt	ENSG00000004487	61	52	9	-2.48073	0.0131114	-0.000858616	0.999315	-0.00921478	0.992648	0.99946	FALSE	TRUE	FALSE	FALSE	FALSE
ENSG00000021776	AQR	acaf_gwas_meta_analysis_3037511_ac_over_20.txt	ENSG00000021776	27	24	3	2.58657	0.00969373	0.176165	0.860164	-0.00920133	0.992659	0.99946	FALSE	TRUE	FALSE	FALSE	FALSE
ENSG00000111237	VPS29	acaf_gwas_meta_analysis_BMI_ac_over_20.txt	ENSG00000111237	29	25	4	2.465	0.0137014	0.0341184	0.972783	-0.00908254	0.992753	0.999732	FALSE	TRUE	FALSE	FALSE	FALSE
ENSG00000118007	STAG1	acaf_gwas_meta_analysis_CV_404_ac_over_20.txt	ENSG00000118007	4	1	3	-4.08399	4.42686e-05	0.245599	0.805992	0.00905353	0.992776	0.998231	FALSE	TRUE	FALSE	FALSE	FALSE
ENSG00000262370	ENSG00000262370	acaf_gwas_meta_analysis_height_ac_over_20.txt	ENSG00000262370	15	13	2	2.21088	0.0270444	0.00314621	0.99749	0.00904764	0.992781	0.997462	FALSE	TRUE	FALSE	FALSE	FALSE
ENSG00000197415	VEPH1	acaf_gwas_meta_analysis_height_ac_over_20.txt	ENSG00000197415	111	107	4	-2.24452	0.0247991	0.121893	0.902984	-0.00892999	0.992875	0.997462	FALSE	TRUE	FALSE	FALSE	FALSE
ENSG00000184226	PCDH9	acaf_gwas_meta_analysis_BMI_ac_over_20.txt	ENSG00000184226	11	9	2	-2.11244	0.0346487	-0.0717706	0.942784	-0.00885521	0.992935	0.999732	FALSE	TRUE	FALSE	FALSE	FALSE
ENSG00000163041	H3-3A	acaf_gwas_meta_analysis_3010457_ac_over_20.txt	ENSG00000163041	47	45	2	4.16906	3.05852e-05	-0.48543	0.627371	0.00875427	0.993015	0.998995	FALSE	TRUE	FALSE	FALSE	FALSE
ENSG00000137145	DENND4C	acaf_gwas_meta_analysis_3011948_ac_over_20.txt	ENSG00000137145	12	7	5	-1.98209	0.0474686	-0.0949343	0.924367	-0.00868302	0.993072	0.999562	FALSE	TRUE	FALSE	FALSE	FALSE
ENSG00000293691	ENSG00000293691	acaf_gwas_meta_analysis_3008342_ac_over_20.txt	ENSG00000293691	8	6	2	-2.85388	0.00431887	0.217935	0.82748	-0.00865882	0.993091	0.999771	FALSE	TRUE	FALSE	FALSE	FALSE
ENSG00000160948	VPS28	acaf_gwas_meta_analysis_height_ac_over_20.txt	ENSG00000160948	24	21	3	3.68279	0.000230697	0.0675816	0.946119	-0.00854855	0.993179	0.997652	FALSE	TRUE	FALSE	FALSE	FALSE
ENSG00000172404	DNAJB7	acaf_gwas_meta_analysis_EM_202.2_ac_over_20.txt	ENSG00000172404	25	21	4	-2.1205	0.0339643	0.0560941	0.955267	0.00840503	0.993294	0.999181	FALSE	TRUE	FALSE	FALSE	FALSE
ENSG00000198780	FAM169A	acaf_gwas_meta_analysis_3010457_ac_over_20.txt	ENSG00000198780	23	21	2	-2.48822	0.0128386	0.0282885	0.977432	0.00835203	0.993336	0.998995	FALSE	TRUE	FALSE	FALSE	FALSE
ENSG00000163531	NFASC	acaf_gwas_meta_analysis_3009744_ac_over_20.txt	ENSG00000163531	26	14	12	-3.90889	9.2721e-05	0.0513595	0.959039	-0.0083453	0.993341	0.999047	FALSE	TRUE	FALSE	FALSE	FALSE
ENSG00000087053	MTMR2	acaf_gwas_meta_analysis_3012030_ac_over_20.txt	ENSG00000087053	46	45	1	-2.53746	0.0111661	0.00468195	0.996264	-0.00831089	0.993369	0.999585	FALSE	TRUE	FALSE	FALSE	FALSE
ENSG00000184967	NOC4L	acaf_gwas_meta_analysis_3010457_ac_over_20.txt	ENSG00000184967	10	8	2	-3.03416	0.0024121	0.0639794	0.948987	-0.00825262	0.993415	0.998995	FALSE	TRUE	FALSE	FALSE	FALSE
ENSG00000136280	CCM2	acaf_gwas_meta_analysis_EM_202.2_ac_over_20.txt	ENSG00000136280	20	15	5	2.30914	0.0209357	-0.113728	0.909453	-0.0082489	0.993418	0.999181	FALSE	TRUE	FALSE	FALSE	FALSE
ENSG00000140876	NUDT7	acaf_gwas_meta_analysis_3011948_ac_over_20.txt	ENSG00000140876	14	13	1	-2.56793	0.0102309	-0.70242	0.482417	0.0082374	0.993428	0.999562	FALSE	TRUE	FALSE	FALSE	FALSE
ENSG00000204580	DDR1	acaf_gwas_meta_analysis_3024929_ac_over_20.txt	ENSG00000204580	38	33	5	3.33767	0.000844832	0.216311	0.828745	0.00819441	0.993462	0.99971	FALSE	TRUE	FALSE	FALSE	FALSE
ENSG00000148297	MED22	acaf_gwas_meta_analysis_3009744_ac_over_20.txt	ENSG00000148297	9	7	2	-3.68007	0.000233171	0.133377	0.893895	0.00804684	0.99358	0.999047	FALSE	TRUE	FALSE	FALSE	FALSE
ENSG00000170486	KRT72	acaf_gwas_meta_analysis_3023314_ac_over_20.txt	ENSG00000170486	45	44	1	-2.09793	0.0359114	-0.229733	0.818299	-0.00797839	0.993634	0.999742	FALSE	TRUE	FALSE	FALSE	FALSE
ENSG00000224812	TMEM72-AS1	acaf_gwas_meta_analysis_3011948_ac_over_20.txt	ENSG00000224812	15	12	3	2.61088	0.0090309	-0.0321366	0.974363	-0.00796732	0.993643	0.999562	FALSE	TRUE	FALSE	FALSE	FALSE
ENSG00000136573	BLK	acaf_gwas_meta_analysis_RE_475_ac_over_20.txt	ENSG00000136573	29	28	1	2.26669	0.0234089	-0.0147918	0.988198	-0.00779126	0.993784	0.999405	FALSE	TRUE	FALSE	FALSE	FALSE
ENSG00000267302	RNFT1-DT	acaf_gwas_meta_analysis_3004327_ac_over_20.txt	ENSG00000267302	29	27	2	-1.97141	0.0486768	0.323688	0.746174	0.00773528	0.993828	0.999741	FALSE	TRUE	FALSE	FALSE	FALSE
ENSG00000241755	IGKV1-9	acaf_gwas_meta_analysis_3013650_ac_over_20.txt	ENSG00000241755	14	12	2	-2.03841	0.0415091	-0.171591	0.863759	-0.00772595	0.993836	0.998798	FALSE	TRUE	FALSE	FALSE	FALSE
ENSG00000309032	ENSG00000309032	acaf_gwas_meta_analysis_3028615_ac_over_20.txt	ENSG00000309032	13	11	2	2.13187	0.0330174	0.0291008	0.976784	-0.007683	0.99387	0.998925	FALSE	TRUE	FALSE	FALSE	FALSE
ENSG00000106089	STX1A	acaf_gwas_meta_analysis_BMI_ac_over_20.txt	ENSG00000106089	9	4	5	-2.61613	0.00889334	0.0573774	0.954245	0.00759148	0.993943	0.999732	FALSE	TRUE	FALSE	FALSE	FALSE
ENSG00000127951	FGL2	acaf_gwas_meta_analysis_3009744_ac_over_20.txt	ENSG00000127951	134	133	1	2.34389	0.019084	0.00981877	0.992166	-0.00758576	0.993947	0.999047	FALSE	TRUE	FALSE	FALSE	FALSE
ENSG00000148297	MED22	acaf_gwas_meta_analysis_3012030_ac_over_20.txt	ENSG00000148297	9	7	2	3.17017	0.00152351	-0.115521	0.908032	-0.0075564	0.993971	0.999585	FALSE	TRUE	FALSE	FALSE	FALSE
ENSG00000197859	ADAMTSL2	acaf_gwas_meta_analysis_3019897_ac_over_20.txt	ENSG00000197859	7	5	2	-3.18	0.00147276	0.0649089	0.948247	-0.00749203	0.994022	0.998962	FALSE	TRUE	FALSE	FALSE	FALSE
ENSG00000112343	TRIM38	acaf_gwas_meta_analysis_3037511_ac_over_20.txt	ENSG00000112343	40	38	2	2.15656	0.0310398	-0.00483511	0.996142	-0.00743424	0.994068	0.99946	FALSE	TRUE	FALSE	FALSE	FALSE
ENSG00000273084	LINC03073	acaf_gwas_meta_analysis_3033575_ac_over_20.txt	ENSG00000273084	3	2	1	1.99604	0.0459298	0.0472201	0.962338	0.00736656	0.994122	0.999568	FALSE	TRUE	FALSE	FALSE	FALSE
ENSG00000102981	PARD6A	acaf_gwas_meta_analysis_3024929_ac_over_20.txt	ENSG00000102981	20	18	2	-2.28628	0.0222378	-0.0311105	0.975181	0.00728661	0.994186	0.99971	FALSE	TRUE	FALSE	FALSE	FALSE
ENSG00000197024	ZNF398	acaf_gwas_meta_analysis_3010457_ac_over_20.txt	ENSG00000197024	56	28	28	3.98986	6.6111e-05	0.0883511	0.929598	0.00726054	0.994207	0.999185	FALSE	TRUE	FALSE	FALSE	FALSE
ENSG00000185880	TRIM69	acaf_gwas_meta_analysis_3008342_ac_over_20.txt	ENSG00000185880	14	10	4	-2.27627	0.02283	0.0117224	0.990647	-0.0072289	0.994232	0.999771	FALSE	TRUE	FALSE	FALSE	FALSE
ENSG00000173327	MAP3K11	acaf_gwas_meta_analysis_3009744_ac_over_20.txt	ENSG00000173327	25	22	3	3.40518	0.000661201	-0.159589	0.873205	0.00716357	0.994284	0.999047	FALSE	TRUE	FALSE	FALSE	FALSE
ENSG00000291217	LINC01347	acaf_gwas_meta_analysis_BMI_ac_over_20.txt	ENSG00000291217	34	22	12	2.27941	0.0226429	-0.287663	0.773605	-0.00716288	0.994285	0.999732	FALSE	TRUE	FALSE	FALSE	FALSE
ENSG00000040633	PHF23	acaf_gwas_meta_analysis_3012030_ac_over_20.txt	ENSG00000040633	24	22	2	2.26909	0.023263	-0.262188	0.793177	0.00715525	0.994291	0.999585	FALSE	TRUE	FALSE	FALSE	FALSE
ENSG00000304438	ENSG00000304438	acaf_gwas_meta_analysis_3009744_ac_over_20.txt	ENSG00000304438	6	2	4	2.76772	0.00564504	0.0500004	0.960122	-0.00711961	0.994319	0.999047	FALSE	TRUE	FALSE	FALSE	FALSE
ENSG00000204850	ENSG00000204850	acaf_gwas_meta_analysis_3028615_ac_over_20.txt	ENSG00000204850	44	40	4	2.05991	0.0394073	0.107895	0.914079	0.00698465	0.994427	0.998925	FALSE	TRUE	FALSE	FALSE	FALSE
ENSG00000122707	RECK	acaf_gwas_meta_analysis_CV_404_ac_over_20.txt	ENSG00000122707	34	31	3	2.05021	0.0403438	-0.0178242	0.985779	-0.00693532	0.994466	0.998315	FALSE	TRUE	FALSE	FALSE	FALSE
ENSG00000145819	ARHGAP26	acaf_gwas_meta_analysis_BMI_ac_over_20.txt	ENSG00000145819	12	11	1	2.03225	0.0421282	-0.0198528	0.984161	0.00690118	0.994494	0.999732	FALSE	TRUE	FALSE	FALSE	FALSE
ENSG00000226251	LINC02608	acaf_gwas_meta_analysis_3023314_ac_over_20.txt	ENSG00000226251	15	13	2	2.7826	0.00539259	0.117011	0.906851	0.00680457	0.994571	0.999742	FALSE	TRUE	FALSE	FALSE	FALSE
ENSG00000289271	ENSG00000289271	acaf_gwas_meta_analysis_EM_202.2_ac_over_20.txt	ENSG00000289271	13	12	1	-2.95142	0.00316317	-0.0626853	0.950017	-0.00678913	0.994583	0.999181	FALSE	TRUE	FALSE	FALSE	FALSE
ENSG00000181035	SLC25A42	acaf_gwas_meta_analysis_3004327_ac_over_20.txt	ENSG00000181035	31	28	3	2.7593	0.00579247	0.0404459	0.967738	-0.00647535	0.994833	0.999741	FALSE	TRUE	FALSE	FALSE	FALSE
ENSG00000285728	ENSG00000285728	acaf_gwas_meta_analysis_BMI_ac_over_20.txt	ENSG00000285728	32	16	16	-2.8022	0.00507548	0.00454867	0.996371	-0.00647303	0.994835	0.999732	FALSE	TRUE	FALSE	FALSE	FALSE
ENSG00000288075	ENSG00000288075	acaf_gwas_meta_analysis_3024929_ac_over_20.txt	ENSG00000288075	41	37	4	-2.46197	0.0138178	-0.182424	0.85525	0.00643075	0.994869	0.99971	FALSE	TRUE	FALSE	FALSE	FALSE
ENSG00000182796	TMEM198B	acaf_gwas_meta_analysis_3012030_ac_over_20.txt	ENSG00000182796	19	4	15	-2.24142	0.0249987	0.00927556	0.992599	0.00641866	0.994879	0.999585	FALSE	TRUE	FALSE	FALSE	FALSE
ENSG00000184347	SLIT3	acaf_gwas_meta_analysis_height_ac_over_20.txt	ENSG00000184347	21	19	2	-2.22066	0.026374	0.0163073	0.986989	0.00625346	0.99501	0.99862	FALSE	TRUE	FALSE	FALSE	FALSE
ENSG00000131778	CHD1L	acaf_gwas_meta_analysis_3013650_ac_over_20.txt	ENSG00000131778	21	14	7	3.41793	0.000630984	-0.108246	0.9138	0.00599479	0.995217	0.999205	FALSE	TRUE	FALSE	FALSE	FALSE
ENSG00000304320	ENSG00000304320	acaf_gwas_meta_analysis_3024929_ac_over_20.txt	ENSG00000304320	54	24	30	-2.41562	0.0157084	0.0588577	0.953065	-0.00598014	0.995229	0.99971	FALSE	TRUE	FALSE	FALSE	FALSE
ENSG00000153093	ACOXL	acaf_gwas_meta_analysis_CV_404_ac_over_20.txt	ENSG00000153093	57	53	4	-2.08276	0.0372731	0.000581971	0.999536	-0.00588909	0.995301	0.99832	FALSE	TRUE	FALSE	FALSE	FALSE
ENSG00000181274	FRAT2	acaf_gwas_meta_analysis_3033575_ac_over_20.txt	ENSG00000181274	121	108	13	5.92931	3.04204e-09	-0.0651594	0.948047	-0.00588907	0.995301	0.999615	TRUE	TRUE	FALSE	FALSE	FALSE
ENSG00000283052	LINC02456	acaf_gwas_meta_analysis_RE_475_ac_over_20.txt	ENSG00000283052	14	13	1	2.00654	0.0447989	-0.0162023	0.987073	-0.00587187	0.995315	0.999405	FALSE	TRUE	FALSE	FALSE	FALSE
ENSG00000188452	CERKL	acaf_gwas_meta_analysis_3008342_ac_over_20.txt	ENSG00000188452	25	22	3	2.636	0.00838888	-0.184073	0.853956	-0.00577816	0.99539	0.999771	TRUE	TRUE	FALSE	FALSE	FALSE
ENSG00000160050	CCDC28B	acaf_gwas_meta_analysis_RE_475_ac_over_20.txt	ENSG00000160050	47	45	2	2.70393	0.00685244	0.066165	0.947246	-0.00576186	0.995403	0.999405	FALSE	TRUE	FALSE	FALSE	FALSE
ENSG00000128284	APOL3	acaf_gwas_meta_analysis_3010457_ac_over_20.txt	ENSG00000128284	11	10	1	-3.00641	0.00264348	0.00471292	0.99624	-0.00574539	0.995416	0.999351	FALSE	TRUE	FALSE	FALSE	FALSE
ENSG00000295871	ENSG00000295871	acaf_gwas_meta_analysis_3023314_ac_over_20.txt	ENSG00000295871	4	1	3	2.70103	0.00691252	0.0333441	0.9734	-0.00571755	0.995438	0.999742	FALSE	TRUE	FALSE	FALSE	FALSE
ENSG00000307814	ENSG00000307814	acaf_gwas_meta_analysis_3033575_ac_over_20.txt	ENSG00000307814	8	4	4	2.50266	0.0123265	-0.078636	0.937322	-0.00570597	0.995447	0.999615	FALSE	TRUE	FALSE	FALSE	FALSE
ENSG00000303734	ENSG00000303734	acaf_gwas_meta_analysis_EM_202.2_ac_over_20.txt	ENSG00000303734	3	2	1	3.13578	0.00171399	0.0596752	0.952414	-0.00570194	0.995451	0.999395	FALSE	TRUE	FALSE	FALSE	FALSE
ENSG00000262974	ENSG00000262974	acaf_gwas_meta_analysis_3033575_ac_over_20.txt	ENSG00000262974	2	1	1	-2.72531	0.00642404	0.0858292	0.931602	0.00567788	0.99547	0.999615	FALSE	TRUE	FALSE	FALSE	FALSE
ENSG00000245059	C16orf46-DT	acaf_gwas_meta_analysis_3024929_ac_over_20.txt	ENSG00000245059	37	36	1	2.06248	0.0391617	-0.0452202	0.963932	-0.00546541	0.995639	0.99971	FALSE	TRUE	FALSE	FALSE	FALSE
ENSG00000166479	TMX3	acaf_gwas_meta_analysis_EM_202.1_ac_over_20.txt	ENSG00000166479	29	23	6	-2.29788	0.0215689	-0.0371907	0.970333	0.00545962	0.995644	0.999229	FALSE	TRUE	FALSE	FALSE	FALSE
ENSG00000148225	WDR31	acaf_gwas_meta_analysis_3037511_ac_over_20.txt	ENSG00000148225	65	64	1	-2.90419	0.00368204	0.0159534	0.987272	0.00534977	0.995732	0.99946	FALSE	TRUE	FALSE	FALSE	FALSE
ENSG00000137261	KIAA0319	acaf_gwas_meta_analysis_3009744_ac_over_20.txt	ENSG00000137261	38	36	2	2.6569	0.00788629	-0.026452	0.978897	0.005291	0.995778	0.999047	FALSE	TRUE	FALSE	FALSE	FALSE
ENSG00000179912	R3HDM2	acaf_gwas_meta_analysis_3013650_ac_over_20.txt	ENSG00000179912	45	42	3	-2.56804	0.0102274	0.00264333	0.997891	0.00528365	0.995784	0.999205	FALSE	TRUE	FALSE	FALSE	FALSE
ENSG00000296316	ENSG00000296316	acaf_gwas_meta_analysis_3009744_ac_over_20.txt	ENSG00000296316	8	4	4	-2.0897	0.0366449	0.049879	0.960219	-0.00517578	0.99587	0.999047	FALSE	TRUE	FALSE	FALSE	FALSE
ENSG00000106615	RHEB	acaf_gwas_meta_analysis_3008342_ac_over_20.txt	ENSG00000106615	20	18	2	-2.3232	0.0201685	0.0224689	0.982074	0.00512428	0.995911	0.999822	FALSE	TRUE	FALSE	FALSE	FALSE
ENSG00000189134	NKAPL	acaf_gwas_meta_analysis_CV_401_ac_over_20.txt	ENSG00000189134	174	101	73	1.96592	0.0493074	-0.015782	0.987408	-0.00512414	0.995912	0.999425	FALSE	TRUE	FALSE	FALSE	FALSE
ENSG00000239039	SNORD13	acaf_gwas_meta_analysis_EM_202.2_ac_over_20.txt	ENSG00000239039	13	9	4	-2.66799	0.00763066	-0.0117165	0.990652	-0.00512072	0.995914	0.999395	FALSE	TRUE	FALSE	FALSE	FALSE
ENSG00000180422	LINC00304	acaf_gwas_meta_analysis_3024929_ac_over_20.txt	ENSG00000180422	11	10	1	2.59069	0.00957841	-0.0118542	0.990542	0.00493816	0.99606	0.99971	FALSE	TRUE	FALSE	FALSE	FALSE
ENSG00000287091	ENSG00000287091	acaf_gwas_meta_analysis_3012030_ac_over_20.txt	ENSG00000287091	24	21	3	2.46354	0.0137574	-0.0558611	0.955452	-0.00492501	0.99607	0.999585	FALSE	TRUE	FALSE	FALSE	FALSE
ENSG00000244731	C4A	acaf_gwas_meta_analysis_CV_401_ac_over_20.txt	ENSG00000244731	16	13	3	-2.3946	0.0166384	-0.257815	0.79655	-0.00482895	0.996147	0.999425	FALSE	TRUE	FALSE	FALSE	FALSE
ENSG00000279706	ENSG00000279706	acaf_gwas_meta_analysis_EM_202.1_ac_over_20.txt	ENSG00000279706	10	8	2	-2.12561	0.0335354	-0.0036898	0.997056	0.00481051	0.996162	0.999229	FALSE	TRUE	FALSE	FALSE	FALSE
ENSG00000198498	TMA16	acaf_gwas_meta_analysis_3009744_ac_over_20.txt	ENSG00000198498	45	44	1	-2.14131	0.0322489	0.0086325	0.993112	-0.00477953	0.996187	0.999047	FALSE	TRUE	FALSE	FALSE	FALSE
ENSG00000272721	EIF2B5-DT	acaf_gwas_meta_analysis_3011948_ac_over_20.txt	ENSG00000272721	6	4	2	-2.13992	0.0323616	-0.728145	0.466525	-0.00475158	0.996209	0.999562	FALSE	TRUE	FALSE	FALSE	FALSE
ENSG00000257605	MYG1-AS1	acaf_gwas_meta_analysis_3024929_ac_over_20.txt	ENSG00000257605	12	11	1	-1.98091	0.0476014	0.0185077	0.985234	0.0047365	0.996221	0.99971	FALSE	TRUE	FALSE	FALSE	FALSE
ENSG00000280120	ENSG00000280120	acaf_gwas_meta_analysis_3004327_ac_over_20.txt	ENSG00000280120	241	240	1	2.89124	0.00383721	0.0657905	0.947545	0.0046235	0.996311	0.999741	FALSE	TRUE	FALSE	FALSE	FALSE
ENSG00000184545	DUSP8	acaf_gwas_meta_analysis_CV_401_ac_over_20.txt	ENSG00000184545	53	48	5	-2.09014	0.0366056	-0.0467502	0.962712	-0.00460089	0.996329	0.999425	FALSE	TRUE	FALSE	FALSE	FALSE
ENSG00000224373	IGHV4-59	acaf_gwas_meta_analysis_EM_202.2_ac_over_20.txt	ENSG00000224373	34	26	8	-2.25987	0.0238296	-0.0111267	0.991122	0.00459668	0.996332	0.999445	FALSE	TRUE	FALSE	FALSE	FALSE
ENSG00000223509	WHAMMP1	acaf_gwas_meta_analysis_EM_202.2_ac_over_20.txt	ENSG00000223509	7	6	1	-2.25742	0.0239818	0.0588272	0.95309	0.00458824	0.996339	0.999445	FALSE	TRUE	FALSE	FALSE	FALSE
ENSG00000286546	ENSG00000286546	acaf_gwas_meta_analysis_EM_202.2_ac_over_20.txt	ENSG00000286546	32	29	3	1.97292	0.0485052	-0.570183	0.568554	0.00454513	0.996374	0.999445	FALSE	TRUE	FALSE	FALSE	FALSE
ENSG00000293192	ENSG00000293192	acaf_gwas_meta_analysis_CV_401_ac_over_20.txt	ENSG00000293192	4	3	1	-3.23418	0.00121994	0.124468	0.900945	0.00444299	0.996455	0.999425	FALSE	TRUE	FALSE	FALSE	FALSE
ENSG00000139826	ABHD13	acaf_gwas_meta_analysis_3011948_ac_over_20.txt	ENSG00000139826	37	31	6	-2.39672	0.0165424	-0.00396224	0.996839	-0.00438046	0.996505	0.999562	FALSE	TRUE	FALSE	FALSE	FALSE
ENSG00000289351	ENSG00000289351	acaf_gwas_meta_analysis_3004327_ac_over_20.txt	ENSG00000289351	16	15	1	-2.76122	0.00575862	0.0282057	0.977498	-0.00437474	0.996509	0.999741	FALSE	TRUE	FALSE	FALSE	FALSE
ENSG00000290089	ENSG00000290089	acaf_gwas_meta_analysis_3019897_ac_over_20.txt	ENSG00000290089	52	51	1	2.14822	0.0316966	-0.145734	0.884132	-0.00434754	0.996531	0.999581	FALSE	TRUE	FALSE	FALSE	FALSE
ENSG00000164078	MST1R	acaf_gwas_meta_analysis_3033575_ac_over_20.txt	ENSG00000164078	36	29	7	-3.36863	0.00075542	-0.0148392	0.98816	-0.00430431	0.996566	0.999619	TRUE	TRUE	FALSE	FALSE	FALSE
ENSG00000125995	ROMO1	acaf_gwas_meta_analysis_3024929_ac_over_20.txt	ENSG00000125995	21	14	7	-2.47413	0.0133562	0.0512143	0.959155	0.00420059	0.996648	0.99971	FALSE	TRUE	FALSE	FALSE	FALSE
ENSG00000165507	DEPP1	acaf_gwas_meta_analysis_3028288_ac_over_20.txt	ENSG00000165507	26	25	1	-2.1153	0.0344041	0.0136676	0.989095	0.00419008	0.996657	0.99943	FALSE	TRUE	FALSE	FALSE	FALSE
ENSG00000113141	IK	acaf_gwas_meta_analysis_RE_475_ac_over_20.txt	ENSG00000113141	26	23	3	2.30738	0.0210335	0.017694	0.985883	-0.00413142	0.996704	0.999405	FALSE	TRUE	FALSE	FALSE	FALSE
ENSG00000187783	TMEM72	acaf_gwas_meta_analysis_3011948_ac_over_20.txt	ENSG00000187783	7	5	2	2.6389	0.00831745	-0.040208	0.967927	-0.00409999	0.996729	0.999562	FALSE	TRUE	FALSE	FALSE	FALSE
ENSG00000249348	UGDH-AS1	acaf_gwas_meta_analysis_EM_202.2_ac_over_20.txt	ENSG00000249348	15	10	5	-2.01477	0.0439283	-0.0550585	0.956092	-0.00407549	0.996748	0.999445	FALSE	TRUE	FALSE	FALSE	FALSE
ENSG00000185920	PTCH1	acaf_gwas_meta_analysis_3037511_ac_over_20.txt	ENSG00000185920	40	39	1	2.00309	0.0451676	-0.00726799	0.994201	-0.00405056	0.996768	0.99946	FALSE	TRUE	FALSE	FALSE	FALSE
ENSG00000074201	CLNS1A	acaf_gwas_meta_analysis_height_ac_over_20.txt	ENSG00000074201	65	42	23	3.08159	0.00205897	0.00776878	0.993801	0.00389625	0.996891	0.999339	FALSE	TRUE	FALSE	FALSE	FALSE
ENSG00000165886	UBTD1	acaf_gwas_meta_analysis_3033575_ac_over_20.txt	ENSG00000165886	13	12	1	-3.65738	0.00025481	-0.0443113	0.964656	0.00381603	0.996955	0.999619	FALSE	TRUE	FALSE	FALSE	FALSE
ENSG00000273406	ENSG00000273406	acaf_gwas_meta_analysis_3004410_ac_over_20.txt	ENSG00000273406	10	8	2	-2.11942	0.0340546	-1.46889	0.141864	0.00376756	0.996994	0.999805	TRUE	TRUE	FALSE	FALSE	FALSE
ENSG00000116157	GPX7	acaf_gwas_meta_analysis_3010457_ac_over_20.txt	ENSG00000116157	18	16	2	-1.96464	0.0494558	0.0728509	0.941925	0.00376498	0.996996	0.999351	FALSE	TRUE	FALSE	FALSE	FALSE
ENSG00000072840	EVC	acaf_gwas_meta_analysis_NS_328.11_ac_over_20.txt	ENSG00000072840	24	21	3	-2.64517	0.00816494	-0.0459522	0.963348	0.0037608	0.996999	0.99974	FALSE	TRUE	FALSE	FALSE	FALSE
ENSG00000251791	SCARNA6	acaf_gwas_meta_analysis_3024929_ac_over_20.txt	ENSG00000251791	3	1	2	-3.27632	0.0010517	-0.079414	0.936703	0.00363788	0.997097	0.99971	FALSE	TRUE	FALSE	FALSE	FALSE
ENSG00000294490	ENSG00000294490	acaf_gwas_meta_analysis_EM_202.2_ac_over_20.txt	ENSG00000294490	2068	2065	3	-2.01462	0.043945	-0.022645	0.981933	-0.00362974	0.997104	0.999445	FALSE	TRUE	FALSE	FALSE	FALSE
ENSG00000284842	FAM91A2P	acaf_gwas_meta_analysis_3011948_ac_over_20.txt	ENSG00000284842	8	7	1	2.54165	0.0110332	0.00781786	0.993762	0.00356344	0.997157	0.999562	FALSE	TRUE	FALSE	FALSE	FALSE
ENSG00000183431	SF3A3	acaf_gwas_meta_analysis_3019897_ac_over_20.txt	ENSG00000183431	9	7	2	2.131	0.0330888	-0.0937922	0.925274	0.00355807	0.997161	0.999581	FALSE	TRUE	FALSE	FALSE	FALSE
ENSG00000135929	CYP27A1	acaf_gwas_meta_analysis_3013650_ac_over_20.txt	ENSG00000135929	22	20	2	2.00781	0.044664	-0.0813021	0.935202	-0.00345084	0.997247	0.999661	FALSE	TRUE	FALSE	FALSE	FALSE
ENSG00000164535	DAGLB	acaf_gwas_meta_analysis_3019897_ac_over_20.txt	ENSG00000164535	23	22	1	-2.45883	0.0139391	-0.0244223	0.980516	-0.00337034	0.997311	0.999581	TRUE	TRUE	FALSE	FALSE	FALSE
ENSG00000105771	SMG9	acaf_gwas_meta_analysis_3011948_ac_over_20.txt	ENSG00000105771	14	12	2	-4.04638	5.20163e-05	-0.392646	0.694581	0.00336563	0.997315	0.999562	TRUE	TRUE	FALSE	FALSE	FALSE
ENSG00000197020	ZNF100	acaf_gwas_meta_analysis_BMI_ac_over_20.txt	ENSG00000197020	38	27	11	-2.23795	0.0252243	0.137298	0.890796	0.00333249	0.997341	0.999732	FALSE	TRUE	FALSE	FALSE	FALSE
ENSG00000197586	ENTPD6	acaf_gwas_meta_analysis_3011948_ac_over_20.txt	ENSG00000197586	56	37	19	-1.99104	0.0464768	0.0238611	0.980963	-0.0033019	0.997365	0.999562	FALSE	TRUE	FALSE	FALSE	FALSE
ENSG00000125347	IRF1	acaf_gwas_meta_analysis_3024929_ac_over_20.txt	ENSG00000125347	38	37	1	-4.40381	1.06364e-05	-0.0625362	0.950136	0.00325909	0.9974	0.99971	TRUE	TRUE	FALSE	FALSE	FALSE
ENSG00000174453	VWC2L	acaf_gwas_meta_analysis_RE_475_ac_over_20.txt	ENSG00000174453	165	163	2	1.98979	0.0466138	0.0174657	0.986065	0.00305305	0.997564	0.999405	FALSE	TRUE	FALSE	FALSE	FALSE
ENSG00000270108	ENSG00000270108	acaf_gwas_meta_analysis_3011948_ac_over_20.txt	ENSG00000270108	11	10	1	3.76867	0.00016412	0.0703463	0.943918	0.00288572	0.997698	0.999562	FALSE	TRUE	FALSE	FALSE	FALSE
ENSG00000308228	ENSG00000308228	acaf_gwas_meta_analysis_3033575_ac_over_20.txt	ENSG00000308228	10	9	1	6.08178	1.18854e-09	-0.0838438	0.933181	-0.00282021	0.99775	0.999619	FALSE	TRUE	FALSE	FALSE	FALSE
ENSG00000231402	WASF5P	acaf_gwas_meta_analysis_3037511_ac_over_20.txt	ENSG00000231402	270	200	70	-2.57199	0.0101117	0.0705486	0.943757	0.00280372	0.997763	0.999664	FALSE	TRUE	FALSE	FALSE	FALSE
ENSG00000143442	POGZ	acaf_gwas_meta_analysis_3013650_ac_over_20.txt	ENSG00000143442	37	31	6	3.10168	0.00192426	-0.144187	0.885352	-0.00266618	0.997873	0.999661	FALSE	TRUE	FALSE	FALSE	FALSE
ENSG00000111802	TDP2	acaf_gwas_meta_analysis_3037511_ac_over_20.txt	ENSG00000111802	33	15	18	2.16132	0.0306702	-0.0188957	0.984924	0.00257984	0.997942	0.999664	FALSE	TRUE	FALSE	FALSE	FALSE
ENSG00000130592	LSP1	acaf_gwas_meta_analysis_3010457_ac_over_20.txt	ENSG00000130592	10	9	1	3.94263	8.05919e-05	-0.009605	0.992336	0.00255544	0.997961	0.999351	TRUE	TRUE	FALSE	FALSE	FALSE
ENSG00000240291	ENSG00000240291	acaf_gwas_meta_analysis_3023314_ac_over_20.txt	ENSG00000240291	12	11	1	2.61644	0.00888515	-0.0286295	0.97716	-0.0023997	0.998085	0.999742	FALSE	TRUE	FALSE	FALSE	FALSE
ENSG00000138080	EMILIN1	acaf_gwas_meta_analysis_BMI_ac_over_20.txt	ENSG00000138080	25	21	4	1.96017	0.0499764	0.169942	0.865056	-0.00223002	0.998221	0.999732	FALSE	TRUE	FALSE	FALSE	FALSE
ENSG00000168496	FEN1	acaf_gwas_meta_analysis_3023314_ac_over_20.txt	ENSG00000168496	15	12	3	-3.69934	0.000216163	-0.0948487	0.924435	0.00203384	0.998377	0.999742	TRUE	TRUE	FALSE	FALSE	FALSE
ENSG00000231365	WARS2-AS1	acaf_gwas_meta_analysis_3024929_ac_over_20.txt	ENSG00000231365	30	12	18	2.02133	0.0432453	-0.00915026	0.992699	0.00199683	0.998407	0.999841	FALSE	TRUE	FALSE	FALSE	FALSE
ENSG00000266208	GJD3-AS1	acaf_gwas_meta_analysis_3019897_ac_over_20.txt	ENSG00000266208	13	11	2	2.41681	0.0156573	0.61708	0.537182	0.0019834	0.998417	0.999581	FALSE	TRUE	FALSE	FALSE	FALSE
ENSG00000116984	MTR	acaf_gwas_meta_analysis_3013650_ac_over_20.txt	ENSG00000116984	39	17	22	-2.57217	0.0101065	0.0452793	0.963885	-0.00182836	0.998541	0.999661	FALSE	TRUE	FALSE	FALSE	FALSE
ENSG00000161203	AP2M1	acaf_gwas_meta_analysis_3024929_ac_over_20.txt	ENSG00000161203	22	20	2	-2.39689	0.016535	0.0153295	0.987769	0.00180617	0.998559	0.999841	FALSE	TRUE	FALSE	FALSE	FALSE
ENSG00000166833	NAV2	acaf_gwas_meta_analysis_3008342_ac_over_20.txt	ENSG00000166833	18	14	4	-2.08799	0.0367989	-0.773539	0.439204	0.00176923	0.998588	0.999822	FALSE	TRUE	FALSE	FALSE	FALSE
ENSG00000092020	PPP2R3C	acaf_gwas_meta_analysis_BMI_ac_over_20.txt	ENSG00000092020	80	46	34	-2.91036	0.00361015	0.245723	0.805897	0.00160309	0.998721	0.999732	FALSE	TRUE	FALSE	FALSE	FALSE
ENSG00000036549	ZZZ3	acaf_gwas_meta_analysis_3019897_ac_over_20.txt	ENSG00000036549	64	63	1	2.14475	0.0319728	0.869156	0.384762	-0.00151729	0.998789	0.999667	FALSE	TRUE	FALSE	FALSE	FALSE
ENSG00000227262	HCG4B	acaf_gwas_meta_analysis_3023314_ac_over_20.txt	ENSG00000227262	36	32	4	-3.13144	0.00173953	-0.151595	0.879507	-0.00142578	0.998862	0.999742	FALSE	TRUE	FALSE	FALSE	FALSE
ENSG00000143457	GOLPH3L	acaf_gwas_meta_analysis_3012030_ac_over_20.txt	ENSG00000143457	70	69	1	-3.90931	9.25591e-05	-0.162006	0.871301	0.0013426	0.998929	0.999585	FALSE	TRUE	FALSE	FALSE	FALSE
ENSG00000172578	KLHL6	acaf_gwas_meta_analysis_EM_202.1_ac_over_20.txt	ENSG00000172578	18	16	2	2.03417	0.041935	-0.0108721	0.991326	0.00134091	0.99893	0.999839	FALSE	TRUE	FALSE	FALSE	FALSE
ENSG00000291112	ENSG00000291112	acaf_gwas_meta_analysis_3019897_ac_over_20.txt	ENSG00000291112	85	33	52	-4.41299	1.0195e-05	-0.132093	0.894911	-0.00129231	0.998969	0.999674	FALSE	TRUE	FALSE	FALSE	FALSE
ENSG00000197020	ZNF100	acaf_gwas_meta_analysis_3004410_ac_over_20.txt	ENSG00000197020	38	27	11	-2.27028	0.0231907	0.134635	0.8929	-0.00127332	0.998984	0.999887	FALSE	TRUE	FALSE	FALSE	FALSE
ENSG00000270116	ENSG00000270116	acaf_gwas_meta_analysis_3028288_ac_over_20.txt	ENSG00000270116	30	27	3	-3.34878	0.00081168	0.0674665	0.94621	-0.00121978	0.999027	0.99958	FALSE	TRUE	FALSE	FALSE	FALSE
ENSG00000107560	RAB11FIP2	acaf_gwas_meta_analysis_EM_202.2_ac_over_20.txt	ENSG00000107560	29	28	1	2.28534	0.0222931	-0.515658	0.606094	-0.00110099	0.999122	0.999445	FALSE	TRUE	FALSE	FALSE	FALSE
ENSG00000254527	ENPP7P12	acaf_gwas_meta_analysis_3019897_ac_over_20.txt	ENSG00000254527	7	4	3	2.42923	0.0151311	0.376807	0.706317	-0.000962696	0.999232	0.999674	FALSE	TRUE	FALSE	FALSE	FALSE
ENSG00000100288	CHKB	acaf_gwas_meta_analysis_3037511_ac_over_20.txt	ENSG00000100288	17	16	1	2.09645	0.0360421	-0.0693766	0.94469	0.000884546	0.999294	0.99984	FALSE	TRUE	FALSE	FALSE	FALSE
ENSG00000225963	ENSG00000225963	acaf_gwas_meta_analysis_RE_474_ac_over_20.txt	ENSG00000225963	23	22	1	-2.62241	0.00873092	0.0262047	0.979094	-0.000879216	0.999298	0.999928	FALSE	TRUE	FALSE	FALSE	FALSE
ENSG00000167566	NCKAP5L	acaf_gwas_meta_analysis_EM_202.1_ac_over_20.txt	ENSG00000167566	29	26	3	-2.09438	0.036226	-0.0301603	0.975939	-0.000856201	0.999317	0.999839	FALSE	TRUE	FALSE	FALSE	FALSE
ENSG00000092068	SLC7A8	acaf_gwas_meta_analysis_3028615_ac_over_20.txt	ENSG00000092068	11	10	1	-2.95155	0.00316187	0.027662	0.977932	0.000788168	0.999371	0.999478	TRUE	TRUE	FALSE	FALSE	FALSE
ENSG00000140995	DEF8	acaf_gwas_meta_analysis_3028288_ac_over_20.txt	ENSG00000140995	14	11	3	-2.0604	0.0393606	-0.065329	0.947912	0.000748646	0.999403	0.999725	FALSE	TRUE	FALSE	FALSE	FALSE
ENSG00000235268	KDM4E	acaf_gwas_meta_analysis_RE_474_ac_over_20.txt	ENSG00000235268	24	16	8	-2.07074	0.0383827	0.011156	0.991099	0.00063654	0.999492	0.999928	FALSE	TRUE	FALSE	FALSE	FALSE
ENSG00000302552	ENSG00000302552	acaf_gwas_meta_analysis_RE_474_ac_over_20.txt	ENSG00000302552	11	9	2	-2.07634	0.0378623	0.265312	0.790769	-0.000630908	0.999497	0.999928	FALSE	TRUE	FALSE	FALSE	FALSE
ENSG00000181610	MRPS23	acaf_gwas_meta_analysis_height_ac_over_20.txt	ENSG00000181610	13	11	2	-2.02318	0.0430547	0.0198385	0.984172	0.000576342	0.99954	0.999961	FALSE	TRUE	FALSE	FALSE	FALSE
ENSG00000296262	ENSG00000296262	acaf_gwas_meta_analysis_3028288_ac_over_20.txt	ENSG00000296262	24	23	1	2.56943	0.0101867	-0.0313441	0.974995	-0.000488096	0.999611	0.999762	FALSE	TRUE	FALSE	FALSE	FALSE
ENSG00000249667	LINC01259	acaf_gwas_meta_analysis_NS_328.11_ac_over_20.txt	ENSG00000249667	23	21	2	2.15095	0.0314799	0.0328071	0.973828	0.00034445	0.999725	0.999894	FALSE	TRUE	FALSE	FALSE	FALSE
ENSG00000300503	ENSG00000300503	acaf_gwas_meta_analysis_3013650_ac_over_20.txt	ENSG00000300503	9	8	1	2.0129	0.0441249	-0.018075	0.985579	-0.000314271	0.999749	0.99989	FALSE	TRUE	FALSE	FALSE	FALSE
ENSG00000173372	C1QA	acaf_gwas_meta_analysis_3023314_ac_over_20.txt	ENSG00000173372	17	16	1	2.22029	0.0263989	-0.0186075	0.985154	-0.000235909	0.999812	0.999865	FALSE	TRUE	FALSE	FALSE	FALSE
ENSG00000284627	ENSG00000284627	acaf_gwas_meta_analysis_RE_475_ac_over_20.txt	ENSG00000284627	41	40	1	2.39553	0.0165965	0.143839	0.885627	0.000153	0.999878	0.999933	FALSE	TRUE	FALSE	FALSE	FALSE
ENSG00000070669	ASNS	acaf_gwas_meta_analysis_3004327_ac_over_20.txt	ENSG00000070669	31	28	3	2.98732	0.00281435	0.113224	0.909853	-0.000132772	0.999894	0.999894	FALSE	TRUE	FALSE	FALSE	FALSE
ENSG00000117322	CR2	acaf_gwas_meta_analysis_3024929_ac_over_20.txt	ENSG00000117322	38	25	13	1.98341	0.0473216	0.00885774	0.992933	-8.38865e-05	0.999933	0.999933	FALSE	TRUE	FALSE	FALSE	FALSE
ENSG00000198805	PNP	acaf_gwas_meta_analysis_3037511_ac_over_20.txt	ENSG00000198805	19	18	1	1.96354	0.0495833	0.0310841	0.975202	-7.0547e-05	0.999944	0.999976	FALSE	TRUE	FALSE	FALSE	FALSE
ENSG00000301898	ENSG00000301898	acaf_gwas_meta_analysis_CV_404_ac_over_20.txt	ENSG00000301898	44	38	6	-2.03266	0.0420867	-0.102496	0.918363	-6.97808e-05	0.999944	0.999944	FALSE	TRUE	FALSE	FALSE	FALSE
ENSG00000135052	GOLM1	acaf_gwas_meta_analysis_3008342_ac_over_20.txt	ENSG00000135052	101	99	2	3.26531	0.00109346	-0.0309494	0.97531	2.53295e-05	0.99998	0.99998	FALSE	TRUE	FALSE	FALSE	FALSE
